# Tandem repeat expansions in *DAPK1*, *ANK3*, and *RPL14* are associated with diverse neurodegenerative diseases

**DOI:** 10.64898/2026.08.06.26358503

**Authors:** Gabrielle N. Altman, Bharati Jadhav, Paras Garg, Mariya Shadrina, Celine A. Manigbas, William Lee, Shrishtee Kandoi, Alejandro Martin-Trujillo, Andrew J. Sharp

## Abstract

Tandem repeat expansions (TREs) cause over 50 neurological conditions, yet their contribution to neurodegenerative disease risk at a population scale remains incompletely characterized. We performed a TRE association study across 6,539 short tandem repeat loci in 276,411 individuals from the UK Biobank and 44,370 individuals from the All of Us Research Program, using two composite neurodegenerative phenotypes to increase statistical power and capture pleiotropic effects. Meta-analysis across the two cohorts identified associations at eight established pathogenic TRE loci, including *C9orf72*, *DMPK*, *HTT*, *ATXN2*, *ATXN3*, *CACNA1A*, *CNBP*, and *PPP2R2B*, recovering known disease-associated expansions from short-read sequencing data at biobank scale. We also identified candidate associations at three additional loci. An intronic AATAA expansion in *DAPK1* reached significance (q = 0.0045), with fine-mapping and conditional analysis supporting the repeat as the likely variant underlying the association. An intronic ATTTT expansion in *ANK3* (q = 0.034) was observed exclusively in individuals of African and Latino/admixed American ancestry, underscoring the importance of ancestrally diverse cohorts for genetic discovery. An exonic polyalanine expansion in *RPL14* was also significant (q = 0.039), where longer alleles were consistently associated with reduced *RPL14* expression across independent datasets. Together, these findings identify candidate risk loci for neurodegenerative disease that may expand the contribution of TREs to neurodegenerative disease beyond known repeat expansion disorders.

## Supplemental Tables 1-25 for "Tandem repeat expansions in *DAPK1*, *ANK3*, and *RPL14* are associated with diverse neurodegenerative diseases" (part 4 of 4)

### Sheet: Table S19 (continued)
Table S19. Conditional analysis of SNV associations after conditioning on the STR (top 100 SNVs per locus), ND-All phenotype.
chr17_7885025_7885081	CCG	exonic	CHD3	0	99.95th	UKBB	chr17:8118285:A:G	0.779508	0.0254255	0.779536	0.0254419
chr17_7885025_7885081	CCG	exonic	CHD3	0	99.95th	UKBB	chr17:8105995:T:C	0.0862726	0.0258387	0.0861839	0.0259908
chr17_7885025_7885081	CCG	exonic	CHD3	0	99.95th	UKBB	chr17:8052032:G:A	0.069273	0.0259579	0.0692407	0.0260321
chr17_7885025_7885081	CCG	exonic	CHD3	0	99.95th	UKBB	chr17:8046621:A:C	0.0692668	0.0260298	0.0692291	0.0261156
chr17_7885025_7885081	CCG	exonic	CHD3	0	99.95th	UKBB	chr17:8050064:T:C	0.770026	0.026238	0.769715	0.026293
chr17_7885025_7885081	CCG	exonic	CHD3	0	99.95th	UKBB	chr17:8053889:T:C	0.0690716	0.02639	0.0690402	0.0264631
chr17_7885025_7885081	CCG	exonic	CHD3	0	99.95th	UKBB	chr17:7886497:A:G	-0.175783	0.0264369	-0.176232	0.0260393
chr17_7885025_7885081	CCG	exonic	CHD3	0	99.95th	UKBB	chr17:7812670:C:T	-0.731809	0.0264442	-0.732275	0.026339
chr17_7885025_7885081	CCG	exonic	CHD3	0	99.95th	UKBB	chr17:8061482:A:T	0.068858	0.0266925	0.0688292	0.0267609
chr17_7885025_7885081	CCG	exonic	CHD3	0	99.95th	UKBB	chr17:7742838:G:A	-1.01259	0.0268417	-1.01251	0.0268547
chr17_7885025_7885081	CCG	exonic	CHD3	0	99.95th	UKBB	chr17:7944622:C:T	0.554911	0.0270452	0.553852	0.0273206
chr17_7885025_7885081	CCG	exonic	CHD3	0	99.95th	UKBB	chr17:7980304:G:T	-0.486895	0.0271313	-0.486631	0.0272207
chr17_7885025_7885081	CCG	exonic	CHD3	0	99.95th	UKBB	chr17:8046140:G:A	0.342634	0.0271957	0.342688	0.0271706
chr17_7885025_7885081	CCG	exonic	CHD3	0	99.95th	UKBB	chr17:8060237:C:T	0.0685405	0.0273943	0.0685133	0.0274606
chr17_7885025_7885081	CCG	exonic	CHD3	0	99.95th	UKBB	chr17:7678701:G:A	-0.775535	0.0277952	-0.774306	0.0280679
chr17_7885025_7885081	CCG	exonic	CHD3	0	99.95th	UKBB	chr17:7701753:C:T	0.546232	0.027817	0.547042	0.0275861
chr17_7885025_7885081	CCG	exonic	CHD3	0	99.95th	UKBB	chr17:8051280:A:G	0.0684391	0.02784	0.0684069	0.0279184
chr17_7885025_7885081	CCG	exonic	CHD3	0	99.95th	UKBB	chr17:7648716:T:G	0.908519	0.0280951	0.908118	0.0281637
chr17_7885025_7885081	CCG	exonic	CHD3	0	99.95th	UKBB	chr17:8022783:G:A	0.551322	0.0281274	0.551291	0.0281423
chr17_7885025_7885081	CCG	exonic	CHD3	0	99.95th	UKBB	chr17:8047640:G:A	0.0683391	0.0282001	0.0683114	0.028269
chr17_7307649_7307689	CGG	UTR5	EIF5A	0	99.95th	UKBB	chr17:7313604:T:C	1.04117	0.000290041	1.04244	0.000285799
chr17_7307649_7307689	CGG	UTR5	EIF5A	0	99.95th	UKBB	chr17:7547163:T:C	-2.80198	0.000444601	-2.80171	0.000445554
chr17_7307649_7307689	CGG	UTR5	EIF5A	0	99.95th	UKBB	chr17:7387776:G:A	-2.65963	0.00130789	-2.65981	0.0013071
chr17_7307649_7307689	CGG	UTR5	EIF5A	0	99.95th	UKBB	chr17:7215850:C:T	0.672323	0.00352525	0.671668	0.00355934
chr17_7307649_7307689	CGG	UTR5	EIF5A	0	99.95th	UKBB	chr17:7207442:C:G	-1.72737	0.0039874	-1.72705	0.00399475
chr17_7307649_7307689	CGG	UTR5	EIF5A	0	99.95th	UKBB	chr17:7309560:T:C	-1.7204	0.00407221	-1.72036	0.00407399
chr17_7307649_7307689	CGG	UTR5	EIF5A	0	99.95th	UKBB	chr17:7541146:G:A	-2.48057	0.00433591	-2.48106	0.00432554
chr17_7307649_7307689	CGG	UTR5	EIF5A	0	99.95th	UKBB	chr17:7385721:C:T	0.665838	0.00445277	0.665551	0.00446642
chr17_7307649_7307689	CGG	UTR5	EIF5A	0	99.95th	UKBB	chr17:7184639:A:G	-0.626312	0.00477914	-0.626413	0.00477221
chr17_7307649_7307689	CGG	UTR5	EIF5A	0	99.95th	UKBB	chr17:7303280:G:A	1.0224	0.00664355	1.02343	0.00659584
chr17_7307649_7307689	CGG	UTR5	EIF5A	0	99.95th	UKBB	chr17:7329094:C:T	0.209557	0.00689144	0.209599	0.00688066
chr17_7307649_7307689	CGG	UTR5	EIF5A	0	99.95th	UKBB	chr17:7179079:C:T	-0.193846	0.00689636	-0.19383	0.00690272
chr17_7307649_7307689	CGG	UTR5	EIF5A	0	99.95th	UKBB	chr17:7094108:G:A	0.60079	0.00709153	0.601845	0.00700019
chr17_7307649_7307689	CGG	UTR5	EIF5A	0	99.95th	UKBB	chr17:7551917:C:T	0.689028	0.00732706	0.688739	0.00735665
chr17_7307649_7307689	CGG	UTR5	EIF5A	0	99.95th	UKBB	chr17:7062517:T:C	0.220411	0.00743789	-0.220051	0.00753859
chr17_7307649_7307689	CGG	UTR5	EIF5A	0	99.95th	UKBB	chr17:7509738:C:T	0.0448207	0.00748738	-0.0449625	0.00730264
chr17_7307649_7307689	CGG	UTR5	EIF5A	0	99.95th	UKBB	chr17:7246964:G:A	0.62306	0.0075346	0.622285	0.0076115
chr17_7307649_7307689	CGG	UTR5	EIF5A	0	99.95th	UKBB	chr17:7256519:G:C	0.62306	0.0075346	0.622285	0.0076115
chr17_7307649_7307689	CGG	UTR5	EIF5A	0	99.95th	UKBB	chr17:7316972:T:C	0.63155	0.00795958	0.630762	0.00804007
chr17_7307649_7307689	CGG	UTR5	EIF5A	0	99.95th	UKBB	chr17:7211725:A:C	1.00142	0.00798399	1.0013	0.00799006
chr17_7307649_7307689	CGG	UTR5	EIF5A	0	99.95th	UKBB	chr17:7194860:A:G	-1.3272	0.00892668	-1.32593	0.00900907
chr17_7307649_7307689	CGG	UTR5	EIF5A	0	99.95th	UKBB	chr17:7360095:A:C	-1.60052	0.00958253	-1.6016	0.00952248
chr17_7307649_7307689	CGG	UTR5	EIF5A	0	99.95th	UKBB	chr17:7183147:C:A	-1.31149	0.00987211	-1.31253	0.00980235
chr17_7307649_7307689	CGG	UTR5	EIF5A	0	99.95th	UKBB	chr17:7548201:C:T	-2.31413	0.0107184	-2.31182	0.0108265
chr17_7307649_7307689	CGG	UTR5	EIF5A	0	99.95th	UKBB	chr17:7086642:G:A	-0.221046	0.0108718	-0.220848	0.0109426
chr17_7307649_7307689	CGG	UTR5	EIF5A	0	99.95th	UKBB	chr17:7548844:G:T	0.897509	0.0113039	0.898241	0.0112458
chr17_7307649_7307689	CGG	UTR5	EIF5A	0	99.95th	UKBB	chr17:7352223:C:T	0.853479	0.0113224	0.852469	0.0114204
chr17_7307649_7307689	CGG	UTR5	EIF5A	0	99.95th	UKBB	chr17:7327917:T:C	-0.0512044	0.0115199	-0.051322	0.0113357
chr17_7307649_7307689	CGG	UTR5	EIF5A	0	99.95th	UKBB	chr17:7169360:T:A	0.705901	0.0115638	0.706507	0.0114966
chr17_7307649_7307689	CGG	UTR5	EIF5A	0	99.95th	UKBB	chr17:7111484:A:G	0.436786	0.0116287	0.438324	0.0113517
chr17_7307649_7307689	CGG	UTR5	EIF5A	0	99.95th	UKBB	chr17:7260515:G:A	0.973566	0.0117398	0.971235	0.0119174
chr17_7307649_7307689	CGG	UTR5	EIF5A	0	99.95th	UKBB	chr17:7336131:G:A	-0.050989	0.0118345	-0.0511316	0.0116046
chr17_7307649_7307689	CGG	UTR5	EIF5A	0	99.95th	UKBB	chr17:7310516:A:G	-0.0510133	0.0121708	-0.0511353	0.011971
chr17_7307649_7307689	CGG	UTR5	EIF5A	0	99.95th	UKBB	chr17:7181494:C:T	-1.00736	0.0126061	-1.00518	0.0128354
chr17_7307649_7307689	CGG	UTR5	EIF5A	0	99.95th	UKBB	chr17:7312383:C:A	0.770384	0.0131489	0.771061	0.0130801
chr17_7307649_7307689	CGG	UTR5	EIF5A	0	99.95th	UKBB	chr17:7533712:T:C	-0.602928	0.0132379	-0.603384	0.0131668
chr17_7307649_7307689	CGG	UTR5	EIF5A	0	99.95th	UKBB	chr17:7388483:C:T	0.663018	0.013992	0.662444	0.0140832
chr17_7307649_7307689	CGG	UTR5	EIF5A	0	99.95th	UKBB	chr17:7236907:C:T	0.342805	0.0144109	0.342785	0.0144178
chr17_7307649_7307689	CGG	UTR5	EIF5A	0	99.95th	UKBB	chr17:7330400:G:A	-0.0495406	0.014714	-0.0499937	0.0138471
chr17_7307649_7307689	CGG	UTR5	EIF5A	0	99.95th	UKBB	chr17:7330436:G:T	0.183543	0.0150404	0.183546	0.015038
chr17_7307649_7307689	CGG	UTR5	EIF5A	0	99.95th	UKBB	chr17:7394650:A:G	0.690394	0.0153504	0.690098	0.0153872
chr17_7307649_7307689	CGG	UTR5	EIF5A	0	99.95th	UKBB	chr17:7262707:C:T	0.297079	0.0155257	0.297543	0.0153681
chr17_7307649_7307689	CGG	UTR5	EIF5A	0	99.95th	UKBB	chr17:7208379:C:T	-0.360512	0.0155887	-0.360256	0.0156664
chr17_7307649_7307689	CGG	UTR5	EIF5A	0	99.95th	UKBB	chr17:7305010:G:C	-0.0492626	0.0158793	-0.0493785	0.0156401
chr17_7307649_7307689	CGG	UTR5	EIF5A	0	99.95th	UKBB	chr17:7203467:C:T	-1.24414	0.0159052	-1.24247	0.0160772
chr17_7307649_7307689	CGG	UTR5	EIF5A	0	99.95th	UKBB	chr17:7465168:T:A	0.0940252	0.0160683	-0.093866	0.0162517
chr17_7307649_7307689	CGG	UTR5	EIF5A	0	99.95th	UKBB	chr17:7317590:C:T	-0.786449	0.016281	-0.78543	0.0164365
chr17_7307649_7307689	CGG	UTR5	EIF5A	0	99.95th	UKBB	chr17:7315032:G:A	-0.312243	0.0164123	-0.311519	0.016674
chr17_7307649_7307689	CGG	UTR5	EIF5A	0	99.95th	UKBB	chr17:7181758:C:T	-0.833866	0.0165943	-0.834751	0.0164623
chr17_7307649_7307689	CGG	UTR5	EIF5A	0	99.95th	UKBB	chr17:7315035:C:T	-0.311713	0.0166073	-0.310989	0.0168717
chr17_7307649_7307689	CGG	UTR5	EIF5A	0	99.95th	UKBB	chr17:7091816:T:C	-0.624943	0.0167228	-0.624679	0.0167703
chr17_7307649_7307689	CGG	UTR5	EIF5A	0	99.95th	UKBB	chr17:7404856:G:A	0.679137	0.0169321	0.678906	0.0169625
chr17_7307649_7307689	CGG	UTR5	EIF5A	0	99.95th	UKBB	chr17:7131278:G:A	-0.316932	0.017099	-0.317363	0.0169438
chr17_7307649_7307689	CGG	UTR5	EIF5A	0	99.95th	UKBB	chr17:7174991:A:G	-0.828182	0.0174852	-0.829069	0.0173468
chr17_7307649_7307689	CGG	UTR5	EIF5A	0	99.95th	UKBB	chr17:7265537:C:T	-1.49629	0.017625	-1.49568	0.0176881
chr17_7307649_7307689	CGG	UTR5	EIF5A	0	99.95th	UKBB	chr17:7411108:G:A	0.931908	0.0177268	0.930834	0.0178476
chr17_7307649_7307689	CGG	UTR5	EIF5A	0	99.95th	UKBB	chr17:7465094:T:G	0.825673	0.0179788	0.825888	0.0179544
chr17_7307649_7307689	CGG	UTR5	EIF5A	0	99.95th	UKBB	chr17:7395054:G:A	-0.698752	0.0181167	-0.699294	0.0180244
chr17_7307649_7307689	CGG	UTR5	EIF5A	0	99.95th	UKBB	chr17:7510490:C:T	-0.59738	0.0181987	-0.597619	0.0181455
chr17_7307649_7307689	CGG	UTR5	EIF5A	0	99.95th	UKBB	chr17:7315219:G:A	-0.0484185	0.0182335	-0.0485406	0.0179502
chr17_7307649_7307689	CGG	UTR5	EIF5A	0	99.95th	UKBB	chr17:7465092:C:G	0.816991	0.0183937	0.81734	0.0183552
chr17_7307649_7307689	CGG	UTR5	EIF5A	0	99.95th	UKBB	chr17:7359946:A:G	0.317233	0.0185084	0.316992	0.018596
chr17_7307649_7307689	CGG	UTR5	EIF5A	0	99.95th	UKBB	chr17:7301513:G:A	0.396279	0.0187849	0.396898	0.0186029
chr17_7307649_7307689	CGG	UTR5	EIF5A	0	99.95th	UKBB	chr17:7395980:C:T	0.513782	0.0188699	0.514561	0.0186969
chr17_7307649_7307689	CGG	UTR5	EIF5A	0	99.95th	UKBB	chr17:7557680:G:C	0.327447	0.0192163	0.32789	0.0190594
chr17_7307649_7307689	CGG	UTR5	EIF5A	0	99.95th	UKBB	chr17:7554149:C:T	0.778288	0.0193879	0.778199	0.0193923
chr17_7307649_7307689	CGG	UTR5	EIF5A	0	99.95th	UKBB	chr17:7189962:T:C	0.249561	0.0198148	0.249365	0.0199077
chr17_7307649_7307689	CGG	UTR5	EIF5A	0	99.95th	UKBB	chr17:7110060:A:G	0.906367	0.020199	0.906026	0.0202307
chr17_7307649_7307689	CGG	UTR5	EIF5A	0	99.95th	UKBB	chr17:7181422:G:A	0.448332	0.0205253	0.448885	0.0203784
chr17_7307649_7307689	CGG	UTR5	EIF5A	0	99.95th	UKBB	chr17:7330012:G:A	-0.0471164	0.0206044	-0.047255	0.0202428
chr17_7307649_7307689	CGG	UTR5	EIF5A	0	99.95th	UKBB	chr17:7319557:G:A	-0.0472704	0.0209575	-0.0473898	0.0206433
chr17_7307649_7307689	CGG	UTR5	EIF5A	0	99.95th	UKBB	chr17:7412663:T:C	-0.327592	0.0212158	-0.327913	0.0210839
chr17_7307649_7307689	CGG	UTR5	EIF5A	0	99.95th	UKBB	chr17:7294067:C:T	-1.04787	0.0212858	-1.04833	0.0212266
chr17_7307649_7307689	CGG	UTR5	EIF5A	0	99.95th	UKBB	chr17:7445625:G:T	0.449012	0.0217265	0.448811	0.0217841
chr17_7307649_7307689	CGG	UTR5	EIF5A	0	99.95th	UKBB	chr17:7185012:T:A	-1.46111	0.0219488	-1.45892	0.0222019
chr17_7307649_7307689	CGG	UTR5	EIF5A	0	99.95th	UKBB	chr17:7168058:C:T	-0.163847	0.0221366	-0.163932	0.0220694
chr17_7307649_7307689	CGG	UTR5	EIF5A	0	99.95th	UKBB	chr17:7364302:G:A	-0.5393	0.0224311	-0.538804	0.0225574
chr17_7307649_7307689	CGG	UTR5	EIF5A	0	99.95th	UKBB	chr17:7243145:A:G	0.728993	0.0226235	0.729241	0.0225871
chr17_7307649_7307689	CGG	UTR5	EIF5A	0	99.95th	UKBB	chr17:7366675:T:C	0.0327058	0.0226256	0.0326036	0.0230553
chr17_7307649_7307689	CGG	UTR5	EIF5A	0	99.95th	UKBB	chr17:7400185:G:A	-1.1877	0.0227677	-1.18781	0.0227636
chr17_7307649_7307689	CGG	UTR5	EIF5A	0	99.95th	UKBB	chr17:7252031:G:A	0.368548	0.0232729	0.368579	0.0232611
chr17_7307649_7307689	CGG	UTR5	EIF5A	0	99.95th	UKBB	chr17:7297611:C:T	0.403883	0.0238979	0.403263	0.0241029
chr17_7307649_7307689	CGG	UTR5	EIF5A	0	99.95th	UKBB	chr17:7410191:A:C	-1.17888	0.0242885	-1.17847	0.0243456
chr17_7307649_7307689	CGG	UTR5	EIF5A	0	99.95th	UKBB	chr17:7535760:C:T	0.786433	0.0246332	0.788503	0.0242845
chr17_7307649_7307689	CGG	UTR5	EIF5A	0	99.95th	UKBB	chr17:7197634:G:A	-1.17637	0.0246564	-1.17436	0.0249523
chr17_7307649_7307689	CGG	UTR5	EIF5A	0	99.95th	UKBB	chr17:7078868:G:A	0.289274	0.0249138	0.289923	0.0245991
chr17_7307649_7307689	CGG	UTR5	EIF5A	0	99.95th	UKBB	chr17:7167340:A:G	-0.843594	0.0250184	-0.841769	0.0253752
chr17_7307649_7307689	CGG	UTR5	EIF5A	0	99.95th	UKBB	chr17:7245889:C:G	0.372374	0.0250346	0.372417	0.0250173
chr17_7307649_7307689	CGG	UTR5	EIF5A	0	99.95th	UKBB	chr17:7265661:C:A	0.0324245	0.0251362	-0.0324156	0.0251855
chr17_7307649_7307689	CGG	UTR5	EIF5A	0	99.95th	UKBB	chr17:7088860:G:A	0.282335	0.025149	0.282827	0.0249012
chr17_7307649_7307689	CGG	UTR5	EIF5A	0	99.95th	UKBB	chr17:7134697:A:G	-0.293529	0.0251553	-0.294035	0.0248966
chr17_7307649_7307689	CGG	UTR5	EIF5A	0	99.95th	UKBB	chr17:7321602:C:G	-0.0457387	0.0252075	-0.0458843	0.024756
chr17_7307649_7307689	CGG	UTR5	EIF5A	0	99.95th	UKBB	chr17:7508124:C:T	0.307076	0.0253379	0.307666	0.0250692
chr17_7307649_7307689	CGG	UTR5	EIF5A	0	99.95th	UKBB	chr17:7400043:A:C	0.598204	0.0254045	0.597648	0.0255329
chr17_7307649_7307689	CGG	UTR5	EIF5A	0	99.95th	UKBB	chr17:7500598:C:T	0.820903	0.0255635	0.822533	0.0253
chr17_7307649_7307689	CGG	UTR5	EIF5A	0	99.95th	UKBB	chr17:7383308:C:T	-1.42935	0.0256283	-1.42896	0.0256767
chr17_7307649_7307689	CGG	UTR5	EIF5A	0	99.95th	UKBB	chr17:7087741:C:T	0.487167	0.0257117	0.488976	0.0252069
chr17_7307649_7307689	CGG	UTR5	EIF5A	0	99.95th	UKBB	chr17:7340723:G:A	0.610492	0.0258333	0.610005	0.0259508
chr17_7307649_7307689	CGG	UTR5	EIF5A	0	99.95th	UKBB	chr17:7416256:G:A	0.707257	0.0259137	0.707193	0.0259263
chr17_7307649_7307689	CGG	UTR5	EIF5A	0	99.95th	UKBB	chr17:7372642:A:G	0.0380223	0.0259322	0.0381064	0.0256083

### Sheet: Table S20
Table S20. Conditional analysis of STR associations after conditioning on the lead SNV, ND-Subset phenotype.
Locus	Threshold	RefUnit	genomicFeature	geneName	distance	Conditioned_On_SNV_AoU	TR_Uncond_BETA_AoU	TR_Uncond_LOG10P_AoU	TR_Uncond_PValue_AoU	TR_Uncond_PValue_Rank_AoU	TR_Cond_BETA_AoU	TR_Cond_LOG10P_AoU	TR_Cond_PValue_AoU	Zscore_METAL_meta	q_METAL_meta
chr10_60187128_60187172	99.95th	ATTTT	intronic	ANK3	0	chr10:60224713:A:T	2.62815	2.97668	0.00105516	11	2.40738	2.64165	0.00228218	3.275	0.0195175
chr12_111598949_111599018	99.8th	GCT	exonic	ATXN2	0	chr12:111379649:AC:A	0.849747	1.26965	0.0537465	101	1.08337	1.28851	0.0514624	4.842	0.000281453
chr14_92071009_92071042	99.95th	GCT	exonic	ATXN3	0	chr14:92075987:C:G	3.86011	6.27458	5.31398e-07	1	2.92949	3.98245	0.000104124	5.177	1.3579e-05
chr19_13207858_13207897	99.8th	CTG	exonic	CACNA1A	0	chr19:13397598:C:T	-0.288708	0.127165	0.746165	101	-0.366512	0.175929	0.666916	6.623	1.28232e-08
chr19_45770204_45770264	99.95th	CAG	splicing	DMPK	0	chr19:46018697:C:T	2.6829	4.88583	1.30068e-05	1	2.54092	5.0981	7.97811e-06	19.293	1.14626e-80
chr2_206249864_206249889	99.9th	CTTTT	ncRNA_intronic	GPR1-AS	0	chr2:206416260:G:A	-0.0772416	0.0400137	0.911982	101	0.187781	0.111802	0.773033	2.987	0.0690512
chr3_129172576_129172656	99.95th	CAGG	intronic	CNBP	0	chr3:129109267:G:A	0.683779	0.329306	0.468483	101	0.539001	0.259868	0.549708	3.155	0.0270436
chr3_183106482_183106510	99.95th	TTTC	intronic	MCCC1	0	chr3:182975411:T:C	1.42287	1.57582	0.0265571	101	1.37855	1.57161	0.0268158	2.593	0.0856045
chr3_40462029_40462059	99.9th	CTG	exonic	RPL14	0	chr3:40650231:A:G	2.84941	2.23442	0.00582881	17	2.85202	2.22889	0.00590351	3.236	0.0386628
chr4_159342526_159342616	99.95th	TTTTA	intronic	RAPGEF2	0	chr4:159220732:C:T	-1.07347	0.388051	0.409213	101	-1.08638	0.4412	0.362076	2.88	0.0525004
chr4_24906364_24906418	99.9th	ATTTT	intronic	CCDC149	0	chr4:24752849:T:G	0.14941	0.0497296	0.891806	101	-0.00184174	0.000618532	0.998577	2.942	0.0742814
chr4_3074876_3074933	99.9th	CAG	exonic	HTT	0	chr4:2986426:G:A	2.31186	2.44581	0.00358253	4	2.13688	2.22074	0.00601534	8.046	9.08512e-14
chr5_146878727_146878757	99.9th	GCT	UTR5	PPP2R2B	0	chr5:146759472:A:C	-1.08104	0.504885	0.312691	101	-1.08686	0.561703	0.274345	2.692	0.096657
chr8_60678764_60678812	99.95th	GCG	UTR5	CHD7	0	chr8:60881478:A:G	1.13216	0.550715	0.281375	101	0.702374	0.337857	0.459349	2.57	0.0856045
chr9_27573528_27573546	99.5th	GGCCCC	intronic	C9orf72	0	chr9:27817796:A:G	0.923313	1.6782	0.0209797	30	0.88164	1.60175	0.0250179	18.414	2.5474e-72
chr9_87575213_87575273	99.95th	AATAA	intronic	DAPK1	0	chr9:87541364:A:G	1.50349	2.39348	0.00404129	9	1.35449	2.07158	0.00848047	2.854	0.05328

### Sheet: Table S21
Table S21. Conditional analysis of SNV associations after conditioning on the STR (top 100 SNVs per locus), ND-Subset phenotype.
Locus	RefUnit	genomicFeature	geneName	distance	Threshold	Cohort	SNV_ID	SNV_Uncond_BETA	SNV_Uncond_PValue	SNV_Cond_BETA	SNV_Cond_PValue
chr19_45770204_45770264	CAG	splicing	DMPK	0	99.95th	AoU	chr19:46018697:C:T	0.56652	0.0014345	0.570408	0.0013365
chr19_45770204_45770264	CAG	splicing	DMPK	0	99.95th	AoU	chr19:45980789:G:A	0.647117	0.00206343	0.648863	0.00201182
chr19_45770204_45770264	CAG	splicing	DMPK	0	99.95th	AoU	chr19:45816960:G:A	0.645674	0.00208161	0.647511	0.00202675
chr19_45770204_45770264	CAG	splicing	DMPK	0	99.95th	AoU	chr19:45815780:C:T	0.468263	0.00773713	0.465277	0.00818484
chr19_45770204_45770264	CAG	splicing	DMPK	0	99.95th	AoU	chr19:45791429:A:G	0.633387	0.00866702	0.636698	0.00834968
chr19_45770204_45770264	CAG	splicing	DMPK	0	99.95th	AoU	chr19:45740618:C:T	0.63206	0.00881211	0.635354	0.00849141
chr19_45770204_45770264	CAG	splicing	DMPK	0	99.95th	AoU	chr19:45533674:T:C	0.432813	0.00897718	0.430709	0.00936677
chr19_45770204_45770264	CAG	splicing	DMPK	0	99.95th	AoU	chr19:45638742:CAG:C	-1.51843	0.0121677	-1.51479	0.0124417
chr19_45770204_45770264	CAG	splicing	DMPK	0	99.95th	AoU	chr19:45897503:C:T	0.426363	0.0126818	0.423701	0.0133177
chr19_45770204_45770264	CAG	splicing	DMPK	0	99.95th	AoU	chr19:45908110:C:T	0.363974	0.0137278	0.366414	0.0131356
chr19_45770204_45770264	CAG	splicing	DMPK	0	99.95th	AoU	chr19:45615695:G:C	-1.51462	0.0138577	-1.51066	0.0141837
chr19_45770204_45770264	CAG	splicing	DMPK	0	99.95th	AoU	chr19:45860351:G:A	-0.43048	0.0148467	-0.428316	0.0153922
chr19_45770204_45770264	CAG	splicing	DMPK	0	99.95th	AoU	chr19:45772500:A:AGT	-0.216047	0.0179767	-0.212161	0.0202381
chr19_45770204_45770264	CAG	splicing	DMPK	0	99.95th	AoU	chr19:45860963:G:A	0.525517	0.0187698	0.52692	0.0184761
chr19_45770204_45770264	CAG	splicing	DMPK	0	99.95th	AoU	chr19:45552937:A:G	-0.152343	0.019313	-0.151206	0.0202964
chr19_45770204_45770264	CAG	splicing	DMPK	0	99.95th	AoU	chr19:45534996:A:G	0.61968	0.01935	0.621633	0.0190051
chr19_45770204_45770264	CAG	splicing	DMPK	0	99.95th	AoU	chr19:45559402:T:C	-2.1537	0.0194576	-2.14966	0.0197542
chr19_45770204_45770264	CAG	splicing	DMPK	0	99.95th	AoU	chr19:45700589:G:A	-1.04432	0.0196015	-1.04102	0.0200692
chr19_45770204_45770264	CAG	splicing	DMPK	0	99.95th	AoU	chr19:45526373:G:A	0.612452	0.0206433	0.614331	0.0202913
chr19_45770204_45770264	CAG	splicing	DMPK	0	99.95th	AoU	chr19:45549636:T:C	-0.150341	0.0208728	-0.149184	0.0219427
chr19_45770204_45770264	CAG	splicing	DMPK	0	99.95th	AoU	chr19:45997032:C:T	-0.745177	0.0216501	-0.742198	0.0222577
chr19_45770204_45770264	CAG	splicing	DMPK	0	99.95th	AoU	chr19:45610532:G:A	-0.150349	0.0220994	-0.147826	0.0245217
chr19_45770204_45770264	CAG	splicing	DMPK	0	99.95th	AoU	chr19:46004497:C:T	0.357782	0.0235641	0.359421	0.0229641
chr19_45770204_45770264	CAG	splicing	DMPK	0	99.95th	AoU	chr19:46008163:C:T	-1.16952	0.0237345	-1.16662	0.0241585
chr19_45770204_45770264	CAG	splicing	DMPK	0	99.95th	AoU	chr19:45847146:C:T	-1.39909	0.025247	-1.39614	0.0256348
chr19_45770204_45770264	CAG	splicing	DMPK	0	99.95th	AoU	chr19:45609649:C:T	-0.147934	0.0264533	-0.14552	0.0291145
chr19_45770204_45770264	CAG	splicing	DMPK	0	99.95th	AoU	chr19:45926525:C:T	0.0907962	0.026727	0.0908217	0.0267621
chr19_45770204_45770264	CAG	splicing	DMPK	0	99.95th	AoU	chr19:45640855:C:T	-0.366223	0.0271213	-0.363948	0.0281436
chr19_45770204_45770264	CAG	splicing	DMPK	0	99.95th	AoU	chr19:45925017:C:A	0.0899057	0.0271563	0.0899911	0.0270882
chr19_45770204_45770264	CAG	splicing	DMPK	0	99.95th	AoU	chr19:45929318:G:A	-0.907059	0.0283374	-0.903944	0.0289801
chr19_45770204_45770264	CAG	splicing	DMPK	0	99.95th	AoU	chr19:45564960:C:T	-0.118723	0.0285957	-0.118574	0.0287753
chr19_45770204_45770264	CAG	splicing	DMPK	0	99.95th	AoU	chr19:45709223:A:G	0.631233	0.0286128	0.634412	0.0278843
chr19_45770204_45770264	CAG	splicing	DMPK	0	99.95th	AoU	chr19:45838435:G:A	0.287041	0.0293407	0.289264	0.0281605
chr19_45770204_45770264	CAG	splicing	DMPK	0	99.95th	AoU	chr19:45570063:C:T	0.506466	0.0329344	0.50943	0.0319926
chr19_45770204_45770264	CAG	splicing	DMPK	0	99.95th	AoU	chr19:45835271:T:C	0.307889	0.0333618	0.309854	0.0323013
chr19_45770204_45770264	CAG	splicing	DMPK	0	99.95th	AoU	chr19:45598900:C:T	0.325222	0.0341798	0.323717	0.0351229
chr19_45770204_45770264	CAG	splicing	DMPK	0	99.95th	AoU	chr19:45765548:G:A	-1.34922	0.0349052	-1.34557	0.0355304
chr19_45770204_45770264	CAG	splicing	DMPK	0	99.95th	AoU	chr19:45718429:C:T	0.296342	0.0360878	0.29874	0.0346697
chr19_45770204_45770264	CAG	splicing	DMPK	0	99.95th	AoU	chr19:45889344:G:A	0.40764	0.0367105	0.409994	0.0356969
chr19_45770204_45770264	CAG	splicing	DMPK	0	99.95th	AoU	chr19:45668346:T:C	0.408164	0.0368876	-0.405781	0.0380838
chr19_45770204_45770264	CAG	splicing	DMPK	0	99.95th	AoU	chr19:45897553:G:A	-0.851403	0.0374524	-0.847738	0.0384096
chr19_45770204_45770264	CAG	splicing	DMPK	0	99.95th	AoU	chr19:45923527:T:A	0.0854076	0.0377381	0.0854267	0.0377929
chr19_45770204_45770264	CAG	splicing	DMPK	0	99.95th	AoU	chr19:45996486:A:G	0.740008	0.0383098	0.742663	0.0376851
chr19_45770204_45770264	CAG	splicing	DMPK	0	99.95th	AoU	chr19:45894401:C:T	0.0776793	0.038815	0.0777366	0.0387383
chr19_45770204_45770264	CAG	splicing	DMPK	0	99.95th	AoU	chr19:45880225:C:T	-0.844117	0.0396342	-0.840623	0.0405882
chr19_45770204_45770264	CAG	splicing	DMPK	0	99.95th	AoU	chr19:45537764:C:G	-0.939761	0.0398208	-0.936102	0.0407352
chr19_45770204_45770264	CAG	splicing	DMPK	0	99.95th	AoU	chr19:45917761:A:G	0.432644	0.0405845	0.435553	0.039336
chr19_45770204_45770264	CAG	splicing	DMPK	0	99.95th	AoU	chr19:45618872:G:A	-0.476532	0.0417965	-0.474028	0.0429625
chr19_45770204_45770264	CAG	splicing	DMPK	0	99.95th	AoU	chr19:45751984:T:C	0.185844	0.0426236	0.188432	0.0399016
chr19_45770204_45770264	CAG	splicing	DMPK	0	99.95th	AoU	chr19:45892839:T:G	0.485061	0.0431142	0.487715	0.0420601
chr19_45770204_45770264	CAG	splicing	DMPK	0	99.95th	AoU	chr19:45642747:G:A	0.650417	0.0442629	0.653794	0.0432643
chr19_45770204_45770264	CAG	splicing	DMPK	0	99.95th	AoU	chr19:45559909:G:A	0.0568917	0.0443527	-0.0557323	0.0489621
chr19_45770204_45770264	CAG	splicing	DMPK	0	99.95th	AoU	chr19:45926998:A:T	0.0817548	0.0444949	0.081837	0.0443895
chr19_45770204_45770264	CAG	splicing	DMPK	0	99.95th	AoU	chr19:45955853:T:C	-0.272912	0.0446385	-0.274872	0.0431807
chr19_45770204_45770264	CAG	splicing	DMPK	0	99.95th	AoU	chr19:45897399:T:A	0.0755156	0.0463714	0.0754851	0.046534
chr19_45770204_45770264	CAG	splicing	DMPK	0	99.95th	AoU	chr19:45745920:C:T	0.289014	0.0496227	0.291464	0.0478002
chr19_45770204_45770264	CAG	splicing	DMPK	0	99.95th	AoU	chr19:45563349:G:A	0.0556789	0.0509272	-0.0545382	0.0559732
chr19_45770204_45770264	CAG	splicing	DMPK	0	99.95th	AoU	chr19:45888644:AT:A	0.104818	0.0517595	0.104641	0.0522926
chr19_45770204_45770264	CAG	splicing	DMPK	0	99.95th	AoU	chr19:45891692:C:T	0.7193	0.0525993	0.722689	0.0516048
chr19_45770204_45770264	CAG	splicing	DMPK	0	99.95th	AoU	chr19:45773224:C:T	0.30648	0.0535932	0.309575	0.051466
chr19_45770204_45770264	CAG	splicing	DMPK	0	99.95th	AoU	chr19:45713384:G:T	-0.0813602	0.054684	-0.0814172	0.0546475
chr19_45770204_45770264	CAG	splicing	DMPK	0	99.95th	AoU	chr19:45954871:T:C	-0.210625	0.0553274	-0.211155	0.054805
chr19_45770204_45770264	CAG	splicing	DMPK	0	99.95th	AoU	chr19:45787012:G:A	0.303735	0.0555329	0.306817	0.0533458
chr19_45770204_45770264	CAG	splicing	DMPK	0	99.95th	AoU	chr19:45633865:C:A	-0.120706	0.0560196	-0.117292	0.0636825
chr19_45770204_45770264	CAG	splicing	DMPK	0	99.95th	AoU	chr19:45693424:C:T	-0.625451	0.0562484	-0.624042	0.0571795
chr19_45770204_45770264	CAG	splicing	DMPK	0	99.95th	AoU	chr19:45680328:C:T	0.0785897	0.0564989	0.0763197	0.0641018
chr19_45770204_45770264	CAG	splicing	DMPK	0	99.95th	AoU	chr19:45641299:T:G	-0.351874	0.0565666	-0.351204	0.05714
chr19_45770204_45770264	CAG	splicing	DMPK	0	99.95th	AoU	chr19:45986806:A:G	0.360545	0.0572994	0.357177	0.0596362
chr19_45770204_45770264	CAG	splicing	DMPK	0	99.95th	AoU	chr19:45614155:G:C	-0.130815	0.0576979	-0.127583	0.0644986
chr19_45770204_45770264	CAG	splicing	DMPK	0	99.95th	AoU	chr19:45591339:G:A	0.0642555	0.0578216	0.0634074	0.0612534
chr19_45770204_45770264	CAG	splicing	DMPK	0	99.95th	AoU	chr19:45588389:G:A	0.0642318	0.0578775	0.0633807	0.0613239
chr19_45770204_45770264	CAG	splicing	DMPK	0	99.95th	AoU	chr19:45731462:G:A	-0.428556	0.0579402	-0.427359	0.0588478
chr19_45770204_45770264	CAG	splicing	DMPK	0	99.95th	AoU	chr19:45922099:T:A	-0.510621	0.058268	-0.510113	0.058653
chr19_45770204_45770264	CAG	splicing	DMPK	0	99.95th	AoU	chr19:45922096:AG:A	-0.510161	0.0584938	-0.509655	0.0588803
chr19_45770204_45770264	CAG	splicing	DMPK	0	99.95th	AoU	chr19:45797201:C:A	-0.744391	0.0591262	-0.743326	0.059866
chr19_45770204_45770264	CAG	splicing	DMPK	0	99.95th	AoU	chr19:45696872:C:T	-0.159009	0.0594443	-0.157315	0.062477
chr19_45770204_45770264	CAG	splicing	DMPK	0	99.95th	AoU	chr19:45588713:T:C	0.0636583	0.0601506	0.0628089	0.0637001
chr19_45770204_45770264	CAG	splicing	DMPK	0	99.95th	AoU	chr19:45621273:G:A	0.159389	0.0604686	0.15858	0.0618643
chr19_45770204_45770264	CAG	splicing	DMPK	0	99.95th	AoU	chr19:45741935:C:T	-0.347008	0.0605689	-0.345567	0.0618686
chr19_45770204_45770264	CAG	splicing	DMPK	0	99.95th	AoU	chr19:45593953:C:T	0.0636313	0.0606289	0.0627624	0.0642791
chr19_45770204_45770264	CAG	splicing	DMPK	0	99.95th	AoU	chr19:45922529:C:A	-0.735742	0.0608359	-0.734651	0.0616538
chr19_45770204_45770264	CAG	splicing	DMPK	0	99.95th	AoU	chr19:45618174:C:T	-0.129123	0.060892	-0.125897	0.0679829
chr19_45770204_45770264	CAG	splicing	DMPK	0	99.95th	AoU	chr19:45895291:G:A	0.664162	0.0613225	0.668185	0.0600482
chr19_45770204_45770264	CAG	splicing	DMPK	0	99.95th	AoU	chr19:45629601:G:A	-0.117698	0.0621942	-0.114269	0.0705749
chr19_45770204_45770264	CAG	splicing	DMPK	0	99.95th	AoU	chr19:45846223:G:A	-0.660667	0.0628637	-0.659719	0.0635477
chr19_45770204_45770264	CAG	splicing	DMPK	0	99.95th	AoU	chr19:45886660:C:G	-0.612736	0.0629492	-0.611123	0.0640929
chr19_45770204_45770264	CAG	splicing	DMPK	0	99.95th	AoU	chr19:45986121:C:T	-0.364321	0.0630144	-0.362799	0.0643858
chr19_45770204_45770264	CAG	splicing	DMPK	0	99.95th	AoU	chr19:45838854:C:A	-0.658806	0.0641594	-0.657868	0.064844
chr19_45770204_45770264	CAG	splicing	DMPK	0	99.95th	AoU	chr19:45828218:G:A	-0.65786	0.0648097	-0.656907	0.0655104
chr19_45770204_45770264	CAG	splicing	DMPK	0	99.95th	AoU	chr19:45954300:AT:A	-0.681988	0.0664401	-0.681137	0.0670363
chr19_45770204_45770264	CAG	splicing	DMPK	0	99.95th	AoU	chr19:45898554:C:G	0.06802	0.0667775	0.0679397	0.0671955
chr19_45770204_45770264	CAG	splicing	DMPK	0	99.95th	AoU	chr19:45879858:G:A	-0.838788	0.0668067	-0.837891	0.0675616
chr19_45770204_45770264	CAG	splicing	DMPK	0	99.95th	AoU	chr19:45680417:C:T	0.288709	0.0683345	0.291797	0.0657113
chr19_45770204_45770264	CAG	splicing	DMPK	0	99.95th	AoU	chr19:45710659:A:G	-0.568228	0.0691067	-0.566541	0.070385
chr19_45770204_45770264	CAG	splicing	DMPK	0	99.95th	AoU	chr19:45922752:A:T	0.0598507	0.0691958	0.0594691	0.0711295
chr19_45770204_45770264	CAG	splicing	DMPK	0	99.95th	AoU	chr19:45538752:A:T	-0.432783	0.0701859	-0.430713	0.0719615
chr19_45770204_45770264	CAG	splicing	DMPK	0	99.95th	AoU	chr19:45582172:T:A	-0.849704	0.0703947	-0.84881	0.0711508
chr19_45770204_45770264	CAG	splicing	DMPK	0	99.95th	AoU	chr19:45898634:A:G	0.067081	0.0704693	0.0669986	0.0709153
chr19_45770204_45770264	CAG	splicing	DMPK	0	99.95th	AoU	chr19:45822494:G:T	-0.254954	0.0709561	-0.253008	0.0734446
chr19_45770204_45770264	CAG	splicing	DMPK	0	99.95th	AoU	chr19:45630908:G:A	-0.114209	0.0710902	-0.110788	0.0803674
chr9_27573528_27573546	GGCCCC	intronic	C9orf72	0	99.5th	AoU	chr9:27817796:A:G	-1.39329	0.000600662	-1.39669	0.000572308
chr9_27573528_27573546	GGCCCC	intronic	C9orf72	0	99.5th	AoU	chr9:27790158:C:T	0.208046	0.0032634	0.207912	0.00328708
chr9_27573528_27573546	GGCCCC	intronic	C9orf72	0	99.5th	AoU	chr9:27728578:G:A	-0.376015	0.00541215	0.376088	0.00540418
chr9_27573528_27573546	GGCCCC	intronic	C9orf72	0	99.5th	AoU	chr9:27342556:C:T	-0.753877	0.00564677	-0.752849	0.00572269
chr9_27573528_27573546	GGCCCC	intronic	C9orf72	0	99.5th	AoU	chr9:27703151:G:A	0.777075	0.00608387	0.777575	0.00605522
chr9_27573528_27573546	GGCCCC	intronic	C9orf72	0	99.5th	AoU	chr9:27603458:G:A	0.775989	0.00673969	0.767694	0.00732892
chr9_27573528_27573546	GGCCCC	intronic	C9orf72	0	99.5th	AoU	chr9:27645450:T:C	-1.34785	0.00776051	-1.34547	0.00789678
chr9_27573528_27573546	GGCCCC	intronic	C9orf72	0	99.5th	AoU	chr9:27719158:A:C	-0.445612	0.00834123	-0.444674	0.00848321
chr9_27573528_27573546	GGCCCC	intronic	C9orf72	0	99.5th	AoU	chr9:27691262:C:T	-0.456213	0.00890615	-0.454215	0.00923188
chr9_27573528_27573546	GGCCCC	intronic	C9orf72	0	99.5th	AoU	chr9:27712497:T:C	-0.433144	0.00941109	-0.432964	0.0094417
chr9_27573528_27573546	GGCCCC	intronic	C9orf72	0	99.5th	AoU	chr9:27804979:A:G	0.118163	0.0100157	0.117532	0.0104227
chr9_27573528_27573546	GGCCCC	intronic	C9orf72	0	99.5th	AoU	chr9:27605176:G:T	-0.198529	0.0101118	-0.19874	0.0100341
chr9_27573528_27573546	GGCCCC	intronic	C9orf72	0	99.5th	AoU	chr9:27549495:C:A	0.393362	0.01088	0.39113	0.0113373
chr9_27573528_27573546	GGCCCC	intronic	C9orf72	0	99.5th	AoU	chr9:27346782:G:A	-0.194975	0.0113902	-0.194336	0.0116764
chr9_27573528_27573546	GGCCCC	intronic	C9orf72	0	99.5th	AoU	chr9:27360926:A:G	-2.24083	0.0114942	-2.23943	0.0115766
chr9_27573528_27573546	GGCCCC	intronic	C9orf72	0	99.5th	AoU	chr9:27587564:G:A	0.921752	0.0121776	0.922443	0.0121191
chr9_27573528_27573546	GGCCCC	intronic	C9orf72	0	99.5th	AoU	chr9:27790248:G:A	-0.0955027	0.0139711	-0.094432	0.0150918
chr9_27573528_27573546	GGCCCC	intronic	C9orf72	0	99.5th	AoU	chr9:27722339:T:C	-1.50577	0.0143051	-1.50538	0.0143361
chr9_27573528_27573546	GGCCCC	intronic	C9orf72	0	99.5th	AoU	chr9:27713678:T:G	0.725078	0.0160159	0.728109	0.0156167
chr9_27573528_27573546	GGCCCC	intronic	C9orf72	0	99.5th	AoU	chr9:27750036:T:A	-0.183493	0.0165649	-0.182932	0.0169196
chr9_27573528_27573546	GGCCCC	intronic	C9orf72	0	99.5th	AoU	chr9:27384460:T:C	0.483565	0.0176942	0.485548	0.0172616
chr9_27573528_27573546	GGCCCC	intronic	C9orf72	0	99.5th	AoU	chr9:27705485:T:C	-0.404685	0.0177325	-0.402685	0.0183405
chr9_27573528_27573546	GGCCCC	intronic	C9orf72	0	99.5th	AoU	chr9:27816121:A:G	-0.0960646	0.0178892	-0.0949745	0.0192513
chr9_27573528_27573546	GGCCCC	intronic	C9orf72	0	99.5th	AoU	chr9:27562350:A:G	-2.14909	0.0182831	-2.14841	0.0183358
chr9_27573528_27573546	GGCCCC	intronic	C9orf72	0	99.5th	AoU	chr9:27551014:C:T	-2.14884	0.018289	-2.14816	0.0183417
chr9_27573528_27573546	GGCCCC	intronic	C9orf72	0	99.5th	AoU	chr9:27561697:G:A	-2.14867	0.0182928	-2.14799	0.0183455
chr9_27573528_27573546	GGCCCC	intronic	C9orf72	0	99.5th	AoU	chr9:27363563:C:T	0.319243	0.0195623	0.321455	0.0187677
chr9_27573528_27573546	GGCCCC	intronic	C9orf72	0	99.5th	AoU	chr9:27340714:C:T	-0.4179	0.0200738	-0.418538	0.0198747
chr9_27573528_27573546	GGCCCC	intronic	C9orf72	0	99.5th	AoU	chr9:27339929:A:G	-0.415376	0.0207711	-0.416029	0.0205608
chr9_27573528_27573546	GGCCCC	intronic	C9orf72	0	99.5th	AoU	chr9:27343201:G:A	-0.594946	0.021303	-0.59402	0.0215288
chr9_27573528_27573546	GGCCCC	intronic	C9orf72	0	99.5th	AoU	chr9:27783673:C:T	-0.0955869	0.0214615	-0.0945717	0.022905
chr9_27573528_27573546	GGCCCC	intronic	C9orf72	0	99.5th	AoU	chr9:27560478:T:C	0.345286	0.022135	0.343282	0.0229182
chr9_27573528_27573546	GGCCCC	intronic	C9orf72	0	99.5th	AoU	chr9:27507470:C:A	0.301924	0.0223419	0.300606	0.0229382
chr9_27573528_27573546	GGCCCC	intronic	C9orf72	0	99.5th	AoU	chr9:27461006:A:T	-0.187342	0.0227672	-0.187861	0.0224027
chr9_27573528_27573546	GGCCCC	intronic	C9orf72	0	99.5th	AoU	chr9:27787187:A:G	-0.300213	0.0229176	-0.299978	0.0230287
chr9_27573528_27573546	GGCCCC	intronic	C9orf72	0	99.5th	AoU	chr9:27570053:A:G	-0.130282	0.0253332	-0.128786	0.0271044
chr9_27573528_27573546	GGCCCC	intronic	C9orf72	0	99.5th	AoU	chr9:27559868:T:C	0.335832	0.0258173	0.333854	0.0267005
chr9_27573528_27573546	GGCCCC	intronic	C9orf72	0	99.5th	AoU	chr9:27543043:T:G	-0.130403	0.0261897	-0.128915	0.0279885
chr9_27573528_27573546	GGCCCC	intronic	C9orf72	0	99.5th	AoU	chr9:27607195:C:G	-0.161943	0.0262132	-0.162387	0.0258048
chr9_27573528_27573546	GGCCCC	intronic	C9orf72	0	99.5th	AoU	chr9:27650710:G:C	-0.107367	0.0264131	-0.107997	0.025507
chr9_27573528_27573546	GGCCCC	intronic	C9orf72	0	99.5th	AoU	chr9:27359821:A:G	-1.39924	0.0269061	-1.39782	0.0271082
chr9_27573528_27573546	GGCCCC	intronic	C9orf72	0	99.5th	AoU	chr9:27504349:A:G	0.291549	0.0270128	0.290235	0.0277147
chr9_27573528_27573546	GGCCCC	intronic	C9orf72	0	99.5th	AoU	chr9:27460688:G:A	-0.234918	0.0271775	-0.235684	0.0266686
chr9_27573528_27573546	GGCCCC	intronic	C9orf72	0	99.5th	AoU	chr9:27636226:A:G	-2.07209	0.0273634	-2.07158	0.027417
chr9_27573528_27573546	GGCCCC	intronic	C9orf72	0	99.5th	AoU	chr9:27366765:G:A	-2.06659	0.0275594	-2.06539	0.0276904
chr9_27573528_27573546	GGCCCC	intronic	C9orf72	0	99.5th	AoU	chr9:27447044:G:A	-0.437536	0.0277383	-0.43559	0.0284859
chr9_27573528_27573546	GGCCCC	intronic	C9orf72	0	99.5th	AoU	chr9:27335626:C:T	-2.06292	0.0277907	-2.06238	0.0278465
chr9_27573528_27573546	GGCCCC	intronic	C9orf72	0	99.5th	AoU	chr9:27718998:G:A	-0.26684	0.0278183	-0.271331	0.0252482
chr9_27573528_27573546	GGCCCC	intronic	C9orf72	0	99.5th	AoU	chr9:27372875:C:G	-1.00953	0.0282651	-1.01987	0.0263967
chr9_27573528_27573546	GGCCCC	intronic	C9orf72	0	99.5th	AoU	chr9:27809228:T:C	0.560922	0.0282709	0.563227	0.0276726
chr9_27573528_27573546	GGCCCC	intronic	C9orf72	0	99.5th	AoU	chr9:27339774:T:C	-0.392319	0.0297564	-0.392978	0.0294693
chr9_27573528_27573546	GGCCCC	intronic	C9orf72	0	99.5th	AoU	chr9:27578513:C:T	-0.598727	0.029924	-0.601071	0.0292126
chr9_27573528_27573546	GGCCCC	intronic	C9orf72	0	99.5th	AoU	chr9:27338221:A:G	-0.275741	0.0306062	-0.276301	0.0302587
chr9_27573528_27573546	GGCCCC	intronic	C9orf72	0	99.5th	AoU	chr9:27338186:T:C	-0.271158	0.0308297	-0.27167	0.0305056
chr9_27573528_27573546	GGCCCC	intronic	C9orf72	0	99.5th	AoU	chr9:27484189:T:C	-1.37165	0.0311215	-1.37025	0.0313415
chr9_27573528_27573546	GGCCCC	intronic	C9orf72	0	99.5th	AoU	chr9:27551794:T:C	-0.974711	0.0317198	-0.973387	0.0319971
chr9_27573528_27573546	GGCCCC	intronic	C9orf72	0	99.5th	AoU	chr9:27511981:T:C	0.308101	0.0322144	0.3062	0.0332989
chr9_27573528_27573546	GGCCCC	intronic	C9orf72	0	99.5th	AoU	chr9:27388737:T:C	0.0621834	0.0324519	0.0614436	0.0345756
chr9_27573528_27573546	GGCCCC	intronic	C9orf72	0	99.5th	AoU	chr9:27472324:A:C	-1.36458	0.0326535	-1.36321	0.0328761
chr9_27573528_27573546	GGCCCC	intronic	C9orf72	0	99.5th	AoU	chr9:27477431:TC:T	-1.36167	0.0327944	-1.36034	0.0330126
chr9_27573528_27573546	GGCCCC	intronic	C9orf72	0	99.5th	AoU	chr9:27475826:C:G	-1.36149	0.0328088	-1.36016	0.0330271
chr9_27573528_27573546	GGCCCC	intronic	C9orf72	0	99.5th	AoU	chr9:27552329:C:T	0.292892	0.0332698	0.293237	0.0330765
chr9_27573528_27573546	GGCCCC	intronic	C9orf72	0	99.5th	AoU	chr9:27337870:A:G	-0.23964	0.0335336	-0.239887	0.033348
chr9_27573528_27573546	GGCCCC	intronic	C9orf72	0	99.5th	AoU	chr9:27767369:C:T	0.267327	0.0335591	0.267574	0.0334064
chr9_27573528_27573546	GGCCCC	intronic	C9orf72	0	99.5th	AoU	chr9:27480449:G:A	0.279653	0.0335699	0.278387	0.0343851
chr9_27573528_27573546	GGCCCC	intronic	C9orf72	0	99.5th	AoU	chr9:27511304:C:G	0.324276	0.0338361	0.322156	0.0350131
chr9_27573528_27573546	GGCCCC	intronic	C9orf72	0	99.5th	AoU	chr9:27766390:G:GT	0.265129	0.0350163	0.265369	0.0348626
chr9_27573528_27573546	GGCCCC	intronic	C9orf72	0	99.5th	AoU	chr9:27494217:C:T	0.281495	0.0350405	0.280133	0.0359377
chr9_27573528_27573546	GGCCCC	intronic	C9orf72	0	99.5th	AoU	chr9:27766573:C:A	0.265085	0.0350494	0.265324	0.0348955
chr9_27573528_27573546	GGCCCC	intronic	C9orf72	0	99.5th	AoU	chr9:27494396:C:T	0.280006	0.0359998	0.278648	0.0369156
chr9_27573528_27573546	GGCCCC	intronic	C9orf72	0	99.5th	AoU	chr9:27518209:G:A	0.23177	0.0361593	0.229677	0.037873
chr9_27573528_27573546	GGCCCC	intronic	C9orf72	0	99.5th	AoU	chr9:27607787:A:G	-1.3417	0.0362819	-1.341	0.0364041
chr9_27573528_27573546	GGCCCC	intronic	C9orf72	0	99.5th	AoU	chr9:27710963:A:G	-0.697469	0.0366201	-0.695655	0.0371681
chr9_27573528_27573546	GGCCCC	intronic	C9orf72	0	99.5th	AoU	chr9:27625278:G:A	0.673307	0.0369496	0.674434	0.0366632
chr9_27573528_27573546	GGCCCC	intronic	C9orf72	0	99.5th	AoU	chr9:27726707:G:A	-0.186151	0.037216	0.185557	0.0378059
chr9_27573528_27573546	GGCCCC	intronic	C9orf72	0	99.5th	AoU	chr9:27459790:G:A	-0.342876	0.0373861	-0.342787	0.0374352
chr9_27573528_27573546	GGCCCC	intronic	C9orf72	0	99.5th	AoU	chr9:27751685:C:T	-0.15701	0.0374542	-0.156444	0.0381812
chr9_27573528_27573546	GGCCCC	intronic	C9orf72	0	99.5th	AoU	chr9:27700691:G:A	-0.694722	0.0374611	-0.692923	0.0380146
chr9_27573528_27573546	GGCCCC	intronic	C9orf72	0	99.5th	AoU	chr9:27474040:C:T	-0.966489	0.0375016	-0.964171	0.0380391
chr9_27573528_27573546	GGCCCC	intronic	C9orf72	0	99.5th	AoU	chr9:27524820:C:T	0.228705	0.0384185	0.226623	0.0402161
chr9_27573528_27573546	GGCCCC	intronic	C9orf72	0	99.5th	AoU	chr9:27740737:GAA:G	-0.376566	0.0384379	-0.379616	0.0367985
chr9_27573528_27573546	GGCCCC	intronic	C9orf72	0	99.5th	AoU	chr9:27464272:G:T	-0.64431	0.0390553	-0.643224	0.0394303
chr9_27573528_27573546	GGCCCC	intronic	C9orf72	0	99.5th	AoU	chr9:27502806:C:T	0.308392	0.039269	0.306397	0.0405518
chr9_27573528_27573546	GGCCCC	intronic	C9orf72	0	99.5th	AoU	chr9:27458422:C:T	-0.338491	0.0397439	-0.338415	0.0397878
chr9_27573528_27573546	GGCCCC	intronic	C9orf72	0	99.5th	AoU	chr9:27523530:A:G	0.226966	0.0397924	0.224888	0.0416418
chr9_27573528_27573546	GGCCCC	intronic	C9orf72	0	99.5th	AoU	chr9:27753787:C:A	-0.155403	0.0400535	-0.154844	0.0408122
chr9_27573528_27573546	GGCCCC	intronic	C9orf72	0	99.5th	AoU	chr9:27458878:G:C	-0.337512	0.0404846	-0.337434	0.0405313
chr9_27573528_27573546	GGCCCC	intronic	C9orf72	0	99.5th	AoU	chr9:27502387:G:A	0.306248	0.0406032	0.304252	0.0419247
chr9_27573528_27573546	GGCCCC	intronic	C9orf72	0	99.5th	AoU	chr9:27815772:C:T	0.293952	0.0407643	0.294996	0.0400774
chr9_27573528_27573546	GGCCCC	intronic	C9orf72	0	99.5th	AoU	chr9:27658098:A:G	-0.10319	0.0408526	-0.103842	0.039554
chr9_27573528_27573546	GGCCCC	intronic	C9orf72	0	99.5th	AoU	chr9:27656724:T:C	0.457422	0.0410166	0.453133	0.0429042
chr9_27573528_27573546	GGCCCC	intronic	C9orf72	0	99.5th	AoU	chr9:27340675:A:G	-0.335167	0.0410658	-0.335604	0.0407953
chr9_27573528_27573546	GGCCCC	intronic	C9orf72	0	99.5th	AoU	chr9:27524987:T:A	0.225493	0.0410762	0.223417	0.0429744
chr9_27573528_27573546	GGCCCC	intronic	C9orf72	0	99.5th	AoU	chr9:27340740:G:A	-0.335124	0.0410885	-0.335561	0.0408188
chr9_27573528_27573546	GGCCCC	intronic	C9orf72	0	99.5th	AoU	chr9:27796500:C:T	-0.299178	0.0415805	0.300215	0.0409072
chr9_27573528_27573546	GGCCCC	intronic	C9orf72	0	99.5th	AoU	chr9:27342534:C:T	-0.850647	0.0415939	-0.848808	0.0421143
chr9_27573528_27573546	GGCCCC	intronic	C9orf72	0	99.5th	AoU	chr9:27508248:A:G	0.310631	0.0417927	0.308525	0.0431927
chr9_27573528_27573546	GGCCCC	intronic	C9orf72	0	99.5th	AoU	chr9:27364984:T:C	-0.765967	0.0423809	-0.765333	0.0425716
chr9_27573528_27573546	GGCCCC	intronic	C9orf72	0	99.5th	AoU	chr9:27340390:T:TC	-0.332596	0.0427209	-0.33303	0.0424444
chr9_27573528_27573546	GGCCCC	intronic	C9orf72	0	99.5th	AoU	chr9:27340621:T:C	-0.3321	0.0429507	-0.332531	0.0426737
chr4_3074876_3074933	CAG	exonic	HTT	0	99.9th	AoU	chr4:2986426:G:A	0.614921	0.00181426	0.6156	0.00179506
chr4_3074876_3074933	CAG	exonic	HTT	0	99.9th	AoU	chr4:2992168:C:T	0.604002	0.00313567	0.604507	0.00311358
chr4_3074876_3074933	CAG	exonic	HTT	0	99.9th	AoU	chr4:2835513:C:T	0.818154	0.00350429	0.818434	0.00349518
chr4_3074876_3074933	CAG	exonic	HTT	0	99.9th	AoU	chr4:2884177:GCTAT:G	0.969386	0.00465222	0.971645	0.00457036
chr4_3074876_3074933	CAG	exonic	HTT	0	99.9th	AoU	chr4:3021496:A:G	-0.37457	0.00532758	-0.379989	0.00471585
chr4_3074876_3074933	CAG	exonic	HTT	0	99.9th	AoU	chr4:3248213:G:A	-0.316771	0.00652319	-0.316263	0.00661607
chr4_3074876_3074933	CAG	exonic	HTT	0	99.9th	AoU	chr4:2829183:T:G	-0.543687	0.00783736	-0.542126	0.00803119
chr4_3074876_3074933	CAG	exonic	HTT	0	99.9th	AoU	chr4:3071436:A:G	-0.15554	0.00792392	-0.155552	0.00792629
chr4_3074876_3074933	CAG	exonic	HTT	0	99.9th	AoU	chr4:2885106:G:A	-0.773972	0.00819181	-0.77359	0.0082283
chr4_3074876_3074933	CAG	exonic	HTT	0	99.9th	AoU	chr4:2850493:T:C	-0.772177	0.00836431	-0.771721	0.00840853
chr4_3074876_3074933	CAG	exonic	HTT	0	99.9th	AoU	chr4:2871068:A:G	0.442186	0.00865506	0.443133	0.00852217
chr4_3074876_3074933	CAG	exonic	HTT	0	99.9th	AoU	chr4:3241563:G:A	-0.302757	0.00910836	-0.306696	0.00826418
chr4_3074876_3074933	CAG	exonic	HTT	0	99.9th	AoU	chr4:3139232:C:G	-0.158223	0.00967743	-0.158738	0.00944278
chr4_3074876_3074933	CAG	exonic	HTT	0	99.9th	AoU	chr4:3076029:A:T	-0.168276	0.00989191	-0.168233	0.00991768
chr4_3074876_3074933	CAG	exonic	HTT	0	99.9th	AoU	chr4:2899824:T:G	0.784942	0.0101944	0.786454	0.0100568
chr4_3074876_3074933	CAG	exonic	HTT	0	99.9th	AoU	chr4:3264963:C:T	-0.2958	0.0107137	-0.299804	0.00971896
chr4_3074876_3074933	CAG	exonic	HTT	0	99.9th	AoU	chr4:2909147:C:T	0.72408	0.0107159	0.725454	0.0105821
chr4_3074876_3074933	CAG	exonic	HTT	0	99.9th	AoU	chr4:3065604:T:C	-0.160913	0.0109265	-0.160736	0.011023
chr4_3074876_3074933	CAG	exonic	HTT	0	99.9th	AoU	chr4:3064390:G:C	-0.160493	0.0111427	-0.160317	0.0112401
chr4_3074876_3074933	CAG	exonic	HTT	0	99.9th	AoU	chr4:3066090:CAG:C	-0.160344	0.0112153	-0.160172	0.0113115
chr4_3074876_3074933	CAG	exonic	HTT	0	99.9th	AoU	chr4:3125098:A:G	0.422239	0.0123359	0.423048	0.0121795
chr4_3074876_3074933	CAG	exonic	HTT	0	99.9th	AoU	chr4:3064774:A:G	-0.15712	0.0128594	-0.156942	0.0129715
chr4_3074876_3074933	CAG	exonic	HTT	0	99.9th	AoU	chr4:3129846:A:G	-0.143447	0.0129009	-0.143768	0.0127002
chr4_3074876_3074933	CAG	exonic	HTT	0	99.9th	AoU	chr4:3065347:T:G	-0.167111	0.0129208	-0.167257	0.0128526
chr4_3074876_3074933	CAG	exonic	HTT	0	99.9th	AoU	chr4:3129122:A:G	-0.143391	0.0129619	-0.143708	0.0127632
chr4_3074876_3074933	CAG	exonic	HTT	0	99.9th	AoU	chr4:2827108:C:T	-0.995473	0.0133795	-0.993886	0.0135544
chr4_3074876_3074933	CAG	exonic	HTT	0	99.9th	AoU	chr4:3072746:G:A	-0.154369	0.0143589	-0.154192	0.0144817
chr4_3074876_3074933	CAG	exonic	HTT	0	99.9th	AoU	chr4:3136668:A:G	-0.149169	0.0153578	-0.149755	0.0149582
chr4_3074876_3074933	CAG	exonic	HTT	0	99.9th	AoU	chr4:3070714:C:G	-0.157935	0.0155217	-0.157894	0.0155586
chr4_3074876_3074933	CAG	exonic	HTT	0	99.9th	AoU	chr4:3070075:A:G	-0.151859	0.0160568	-0.151684	0.0161909
chr4_3074876_3074933	CAG	exonic	HTT	0	99.9th	AoU	chr4:3081658:A:G	0.875968	0.016275	0.877142	0.0161458
chr4_3074876_3074933	CAG	exonic	HTT	0	99.9th	AoU	chr4:2937434:G:A	-0.96636	0.0183392	-0.965443	0.0184723
chr4_3074876_3074933	CAG	exonic	HTT	0	99.9th	AoU	chr4:2942323:C:T	-0.592475	0.0184221	-0.602338	0.0165002
chr4_3074876_3074933	CAG	exonic	HTT	0	99.9th	AoU	chr4:3176897:A:G	-0.531258	0.0185909	-0.53034	0.018814
chr4_3074876_3074933	CAG	exonic	HTT	0	99.9th	AoU	chr4:2842066:C:T	-2.14228	0.0197192	-2.14117	0.0197824
chr4_3074876_3074933	CAG	exonic	HTT	0	99.9th	AoU	chr4:3095357:T:G	-0.136296	0.0198408	-0.136616	0.0195528
chr4_3074876_3074933	CAG	exonic	HTT	0	99.9th	AoU	chr4:3070451:C:T	-0.147033	0.0201437	-0.146877	0.0202885
chr4_3074876_3074933	CAG	exonic	HTT	0	99.9th	AoU	chr4:3030907:G:A	0.372685	0.0201883	0.374274	0.0196802
chr4_3074876_3074933	CAG	exonic	HTT	0	99.9th	AoU	chr4:3137387:A:G	-0.131594	0.0204324	-0.131842	0.0201958
chr4_3074876_3074933	CAG	exonic	HTT	0	99.9th	AoU	chr4:3078835:C:T	0.126129	0.0213998	0.12714	0.0203981
chr4_3074876_3074933	CAG	exonic	HTT	0	99.9th	AoU	chr4:2825791:C:T	0.721184	0.0219644	0.72348	0.0215839
chr4_3074876_3074933	CAG	exonic	HTT	0	99.9th	AoU	chr4:3133418:C:T	-0.13251	0.0219649	-0.132776	0.021698
chr4_3074876_3074933	CAG	exonic	HTT	0	99.9th	AoU	chr4:3035730:A:G	-2.11628	0.0221825	-2.11448	0.0223296
chr4_3074876_3074933	CAG	exonic	HTT	0	99.9th	AoU	chr4:3266072:A:G	-0.713434	0.0226126	-0.712622	0.0227882
chr4_3074876_3074933	CAG	exonic	HTT	0	99.9th	AoU	chr4:3002088:A:G	0.503993	0.0235478	0.505151	0.0232514
chr4_3074876_3074933	CAG	exonic	HTT	0	99.9th	AoU	chr4:3125119:T:C	-0.931435	0.0242348	-0.983106	0.0176323
chr4_3074876_3074933	CAG	exonic	HTT	0	99.9th	AoU	chr4:3220442:G:T	0.378076	0.024284	0.37987	0.023645
chr4_3074876_3074933	CAG	exonic	HTT	0	99.9th	AoU	chr4:3132999:T:C	-0.128189	0.0261342	-0.128436	0.0258452
chr4_3074876_3074933	CAG	exonic	HTT	0	99.9th	AoU	chr4:3131124:A:G	-0.128056	0.0265009	-0.129724	0.0245742
chr4_3074876_3074933	CAG	exonic	HTT	0	99.9th	AoU	chr4:3307699:A:T	0.316851	0.0265198	0.318593	0.0257306
chr4_3074876_3074933	CAG	exonic	HTT	0	99.9th	AoU	chr4:2828817:C:T	-0.906051	0.027165	-0.90445	0.0274808
chr4_3074876_3074933	CAG	exonic	HTT	0	99.9th	AoU	chr4:3051262:T:G	-0.416131	0.0276732	-0.415442	0.0279518
chr4_3074876_3074933	CAG	exonic	HTT	0	99.9th	AoU	chr4:2829333:G:T	-0.903422	0.0277389	-0.901835	0.0280576
chr4_3074876_3074933	CAG	exonic	HTT	0	99.9th	AoU	chr4:2830849:C:T	0.131161	0.0290884	0.131074	0.0292281
chr4_3074876_3074933	CAG	exonic	HTT	0	99.9th	AoU	chr4:2941991:A:C	0.399725	0.0298903	0.400727	0.0295067
chr4_3074876_3074933	CAG	exonic	HTT	0	99.9th	AoU	chr4:3055781:AG:A	0.538296	0.0303788	0.538691	0.0302719
chr4_3074876_3074933	CAG	exonic	HTT	0	99.9th	AoU	chr4:3281613:G:A	0.329792	0.030773	0.331541	0.0299351
chr4_3074876_3074933	CAG	exonic	HTT	0	99.9th	AoU	chr4:3229934:G:A	0.116173	0.0309172	0.116694	0.030196
chr4_3074876_3074933	CAG	exonic	HTT	0	99.9th	AoU	chr4:3296600:G:A	0.372246	0.0315886	0.373749	0.0309378
chr4_3074876_3074933	CAG	exonic	HTT	0	99.9th	AoU	chr4:3284226:C:T	0.0736104	0.0330415	0.0739088	0.0323467
chr4_3074876_3074933	CAG	exonic	HTT	0	99.9th	AoU	chr4:3059266:C:T	0.631085	0.033091	0.632037	0.0328511
chr4_3074876_3074933	CAG	exonic	HTT	0	99.9th	AoU	chr4:3265189:T:A	-0.105072	0.0347985	0.105229	0.0345573
chr4_3074876_3074933	CAG	exonic	HTT	0	99.9th	AoU	chr4:3209683:C:T	0.245626	0.0348313	0.246461	0.0342413
chr4_3074876_3074933	CAG	exonic	HTT	0	99.9th	AoU	chr4:3308291:C:T	0.32979	0.0353924	0.330813	0.0348514
chr4_3074876_3074933	CAG	exonic	HTT	0	99.9th	AoU	chr4:3136793:G:A	-0.101131	0.0355378	-0.101086	0.0355418
chr4_3074876_3074933	CAG	exonic	HTT	0	99.9th	AoU	chr4:3121347:C:T	-0.134156	0.0356837	-0.134718	0.0349108
chr4_3074876_3074933	CAG	exonic	HTT	0	99.9th	AoU	chr4:3255239:T:C	-0.200457	0.0362593	-0.20299	0.0340142
chr4_3074876_3074933	CAG	exonic	HTT	0	99.9th	AoU	chr4:3131193:T:G	-0.127088	0.0371912	-0.1275	0.0365906
chr4_3074876_3074933	CAG	exonic	HTT	0	99.9th	AoU	chr4:3034875:G:A	0.0604611	0.0377677	-0.060628	0.0372649
chr4_3074876_3074933	CAG	exonic	HTT	0	99.9th	AoU	chr4:2825270:C:T	-0.789394	0.0378225	-0.78778	0.0382701
chr4_3074876_3074933	CAG	exonic	HTT	0	99.9th	AoU	chr4:3323052:G:A	0.227976	0.0379071	0.228765	0.0372666
chr4_3074876_3074933	CAG	exonic	HTT	0	99.9th	AoU	chr4:3130521:T:A	-0.131607	0.0385949	-0.132174	0.0377563
chr4_3074876_3074933	CAG	exonic	HTT	0	99.9th	AoU	chr4:2825185:C:G	0.0932992	0.0390418	0.0925611	0.0406649
chr4_3074876_3074933	CAG	exonic	HTT	0	99.9th	AoU	chr4:3041457:G:T	0.0601078	0.0393387	-0.060412	0.0383725
chr4_3074876_3074933	CAG	exonic	HTT	0	99.9th	AoU	chr4:3154173:G:A	0.232648	0.0398254	0.231614	0.0407512
chr4_3074876_3074933	CAG	exonic	HTT	0	99.9th	AoU	chr4:3216059:G:A	0.605593	0.0406284	0.607128	0.0401615
chr4_3074876_3074933	CAG	exonic	HTT	0	99.9th	AoU	chr4:3130709:G:A	-0.129323	0.0422328	-0.129886	0.0413361
chr4_3074876_3074933	CAG	exonic	HTT	0	99.9th	AoU	chr4:2830187:C:G	0.125355	0.0426452	0.125166	0.0430002
chr4_3074876_3074933	CAG	exonic	HTT	0	99.9th	AoU	chr4:3036688:A:G	0.0602619	0.042926	-0.0600303	0.0437552
chr4_3074876_3074933	CAG	exonic	HTT	0	99.9th	AoU	chr4:3042708:G:A	0.0601931	0.043383	-0.0599755	0.0441672
chr4_3074876_3074933	CAG	exonic	HTT	0	99.9th	AoU	chr4:2836193:A:G	0.398041	0.043723	0.398473	0.0435131
chr4_3074876_3074933	CAG	exonic	HTT	0	99.9th	AoU	chr4:3302581:T:C	0.714857	0.0444682	0.716502	0.044022
chr4_3074876_3074933	CAG	exonic	HTT	0	99.9th	AoU	chr4:3205366:G:A	0.402392	0.0444939	0.403199	0.044093
chr4_3074876_3074933	CAG	exonic	HTT	0	99.9th	AoU	chr4:3108651:A:G	-0.161643	0.0455638	-0.161202	0.0461785
chr4_3074876_3074933	CAG	exonic	HTT	0	99.9th	AoU	chr4:3070354:G:A	-0.279545	0.0456121	-0.278621	0.0463735
chr4_3074876_3074933	CAG	exonic	HTT	0	99.9th	AoU	chr4:3063703:G:T	0.749485	0.0460479	0.750209	0.0458585
chr4_3074876_3074933	CAG	exonic	HTT	0	99.9th	AoU	chr4:3120554:T:A	0.518969	0.0460553	0.519299	0.0459357
chr4_3074876_3074933	CAG	exonic	HTT	0	99.9th	AoU	chr4:3247794:G:A	-0.177793	0.0460797	-0.177794	0.0460681
chr4_3074876_3074933	CAG	exonic	HTT	0	99.9th	AoU	chr4:3049402:T:C	0.055991	0.0460935	-0.0562051	0.0452845
chr4_3074876_3074933	CAG	exonic	HTT	0	99.9th	AoU	chr4:3114547:C:T	0.518595	0.0462338	0.518925	0.0461137
chr4_3074876_3074933	CAG	exonic	HTT	0	99.9th	AoU	chr4:3154968:G:A	0.518555	0.0462519	0.518885	0.0461318
chr4_3074876_3074933	CAG	exonic	HTT	0	99.9th	AoU	chr4:3034903:T:C	0.0578963	0.0467208	-0.058066	0.0461052
chr4_3074876_3074933	CAG	exonic	HTT	0	99.9th	AoU	chr4:3045968:C:T	0.0554593	0.0474985	-0.0556497	0.0467574
chr4_3074876_3074933	CAG	exonic	HTT	0	99.9th	AoU	chr4:2942697:G:C	-0.221402	0.0481504	-0.225826	0.0439744
chr4_3074876_3074933	CAG	exonic	HTT	0	99.9th	AoU	chr4:3041458:A:G	0.0548071	0.0488889	0.0554039	0.046505
chr4_3074876_3074933	CAG	exonic	HTT	0	99.9th	AoU	chr4:2831000:C:T	-0.0621919	0.0490817	-0.061981	0.0498747
chr4_3074876_3074933	CAG	exonic	HTT	0	99.9th	AoU	chr4:3127686:G:A	-0.125273	0.0493571	-0.125847	0.048317
chr4_3074876_3074933	CAG	exonic	HTT	0	99.9th	AoU	chr4:2826044:C:T	0.0909518	0.0493685	0.0905424	0.0504475
chr4_3074876_3074933	CAG	exonic	HTT	0	99.9th	AoU	chr4:3300979:C:T	0.291065	0.050579	0.29274	0.0493117
chr4_3074876_3074933	CAG	exonic	HTT	0	99.9th	AoU	chr4:3179026:T:G	-0.848503	0.0511505	-0.847829	0.0516381
chr19_13207858_13207897	CTG	exonic	CACNA1A	0	99.8th	AoU	chr19:13397598:C:T	0.994649	0.000462605	0.994068	0.000465961
chr19_13207858_13207897	CTG	exonic	CACNA1A	0	99.8th	AoU	chr19:12959952:T:TA	0.792272	0.00165459	0.791462	0.00167151
chr19_13207858_13207897	CTG	exonic	CACNA1A	0	99.8th	AoU	chr19:13218430:T:A	0.664164	0.00171743	0.664324	0.0017134
chr19_13207858_13207897	CTG	exonic	CACNA1A	0	99.8th	AoU	chr19:13354450:G:A	-0.751087	0.00267578	-0.75129	0.00266717
chr19_13207858_13207897	CTG	exonic	CACNA1A	0	99.8th	AoU	chr19:13227578:C:T	0.63101	0.00275378	0.63105	0.00275239
chr19_13207858_13207897	CTG	exonic	CACNA1A	0	99.8th	AoU	chr19:13348430:T:C	1.11736	0.00316745	1.11677	0.00318127
chr19_13207858_13207897	CTG	exonic	CACNA1A	0	99.8th	AoU	chr19:12963545:G:A	0.713401	0.00319882	0.713219	0.00320634
chr19_13207858_13207897	CTG	exonic	CACNA1A	0	99.8th	AoU	chr19:13138593:G:A	0.753602	0.00337808	0.753248	0.00339195
chr19_13207858_13207897	CTG	exonic	CACNA1A	0	99.8th	AoU	chr19:13391571:G:A	1.06565	0.00450744	1.06536	0.00451742
chr19_13207858_13207897	CTG	exonic	CACNA1A	0	99.8th	AoU	chr19:13377213:C:T	1.06636	0.00454057	1.06649	0.00453472
chr19_13207858_13207897	CTG	exonic	CACNA1A	0	99.8th	AoU	chr19:13053149:G:A	-1.65727	0.00471542	-1.6579	0.004689
chr19_13207858_13207897	CTG	exonic	CACNA1A	0	99.8th	AoU	chr19:13050433:G:A	0.78083	0.00530249	0.779682	0.00536414
chr19_13207858_13207897	CTG	exonic	CACNA1A	0	99.8th	AoU	chr19:13292354:T:C	-2.31728	0.00536723	-2.31687	0.00538245
chr19_13207858_13207897	CTG	exonic	CACNA1A	0	99.8th	AoU	chr19:13312947:G:A	-1.62719	0.00605271	-1.62695	0.00606136
chr19_13207858_13207897	CTG	exonic	CACNA1A	0	99.8th	AoU	chr19:13020702:C:T	-0.457373	0.00662659	-0.457811	0.00657173
chr19_13207858_13207897	CTG	exonic	CACNA1A	0	99.8th	AoU	chr19:13300718:G:C	-0.913317	0.00674559	-0.913459	0.0067338
chr19_13207858_13207897	CTG	exonic	CACNA1A	0	99.8th	AoU	chr19:13242850:C:T	-0.349523	0.00701843	-0.349924	0.00694992
chr19_13207858_13207897	CTG	exonic	CACNA1A	0	99.8th	AoU	chr19:13254914:A:C	0.710689	0.00743361	0.71068	0.00743755
chr19_13207858_13207897	CTG	exonic	CACNA1A	0	99.8th	AoU	chr19:13244855:C:T	-0.34311	0.00817542	-0.34351	0.00809674
chr19_13207858_13207897	CTG	exonic	CACNA1A	0	99.8th	AoU	chr19:12991640:C:T	-0.392375	0.00824442	-0.392745	0.0081773
chr19_13207858_13207897	CTG	exonic	CACNA1A	0	99.8th	AoU	chr19:13181087:A:G	0.0749484	0.00973285	0.0748338	0.0098485
chr19_13207858_13207897	CTG	exonic	CACNA1A	0	99.8th	AoU	chr19:13234179:C:T	-0.335666	0.00978115	-0.336054	0.00969215
chr19_13207858_13207897	CTG	exonic	CACNA1A	0	99.8th	AoU	chr19:13068060:G:A	0.710284	0.0100494	0.709512	0.010124
chr19_13207858_13207897	CTG	exonic	CACNA1A	0	99.8th	AoU	chr19:13333223:T:C	-1.2813	0.0104244	-1.28142	0.0104121
chr19_13207858_13207897	CTG	exonic	CACNA1A	0	99.8th	AoU	chr19:13332210:G:A	0.630315	0.0104916	0.630047	0.0105201
chr19_13207858_13207897	CTG	exonic	CACNA1A	0	99.8th	AoU	chr19:12984711:C:T	-0.524323	0.0105903	-0.524765	0.0105182
chr19_13207858_13207897	CTG	exonic	CACNA1A	0	99.8th	AoU	chr19:13306923:G:C	-0.81485	0.0112411	-0.815022	0.0112194
chr19_13207858_13207897	CTG	exonic	CACNA1A	0	99.8th	AoU	chr19:13293237:G:GCCAGC	0.396303	0.011376	0.396917	0.0112546
chr19_13207858_13207897	CTG	exonic	CACNA1A	0	99.8th	AoU	chr19:13232870:A:G	-0.326478	0.0114596	-0.326889	0.0113506
chr19_13207858_13207897	CTG	exonic	CACNA1A	0	99.8th	AoU	chr19:13356176:A:G	-0.309458	0.0116568	-0.309596	0.0116038
chr19_13207858_13207897	CTG	exonic	CACNA1A	0	99.8th	AoU	chr19:13236859:A:G	-0.324393	0.0118889	-0.32479	0.0117823
chr19_13207858_13207897	CTG	exonic	CACNA1A	0	99.8th	AoU	chr19:13351878:C:T	-0.854996	0.0120298	-0.855389	0.0119823
chr19_13207858_13207897	CTG	exonic	CACNA1A	0	99.8th	AoU	chr19:12997150:A:G	-2.23037	0.012362	-2.23107	0.0123081
chr19_13207858_13207897	CTG	exonic	CACNA1A	0	99.8th	AoU	chr19:13089195:G:C	-0.717093	0.0127691	-0.717198	0.0127526
chr19_13207858_13207897	CTG	exonic	CACNA1A	0	99.8th	AoU	chr19:13149905:C:A	0.519289	0.0127909	0.519172	0.0128083
chr19_13207858_13207897	CTG	exonic	CACNA1A	0	99.8th	AoU	chr19:13250930:G:A	0.216638	0.0130587	0.216403	0.0131547
chr19_13207858_13207897	CTG	exonic	CACNA1A	0	99.8th	AoU	chr19:13326816:A:G	0.700956	0.013666	0.700844	0.0136789
chr19_13207858_13207897	CTG	exonic	CACNA1A	0	99.8th	AoU	chr19:13236187:T:C	-0.316929	0.013822	-0.317309	0.0137044
chr19_13207858_13207897	CTG	exonic	CACNA1A	0	99.8th	AoU	chr19:13087515:C:T	-0.707302	0.0140991	-0.70741	0.0140802
chr19_13207858_13207897	CTG	exonic	CACNA1A	0	99.8th	AoU	chr19:12997722:G:A	-0.429819	0.0141501	-0.429575	0.0142053
chr19_13207858_13207897	CTG	exonic	CACNA1A	0	99.8th	AoU	chr19:12969622:C:T	-0.916282	0.0145734	-0.916161	0.0145875
chr19_13207858_13207897	CTG	exonic	CACNA1A	0	99.8th	AoU	chr19:12967622:C:T	-2.19195	0.0149586	-2.19279	0.0148868
chr19_13207858_13207897	CTG	exonic	CACNA1A	0	99.8th	AoU	chr19:13348432:G:A	-0.757077	0.0150803	-0.756737	0.0151314
chr19_13207858_13207897	CTG	exonic	CACNA1A	0	99.8th	AoU	chr19:13333448:T:C	0.836267	0.0151367	0.83603	0.0151527
chr19_13207858_13207897	CTG	exonic	CACNA1A	0	99.8th	AoU	chr19:12975192:G:A	-0.293419	0.0157141	-0.293138	0.0158165
chr19_13207858_13207897	CTG	exonic	CACNA1A	0	99.8th	AoU	chr19:13337364:G:C	-1.49162	0.01585	-1.49123	0.0158829
chr19_13207858_13207897	CTG	exonic	CACNA1A	0	99.8th	AoU	chr19:13092846:C:T	-0.496323	0.0162986	-0.496425	0.0162753
chr19_13207858_13207897	CTG	exonic	CACNA1A	0	99.8th	AoU	chr19:13301645:C:T	-0.0964793	0.0168997	-0.0967254	0.0166269
chr19_13207858_13207897	CTG	exonic	CACNA1A	0	99.8th	AoU	chr19:12984555:G:A	-0.0694212	0.0174185	-0.0695515	0.0172024
chr19_13207858_13207897	CTG	exonic	CACNA1A	0	99.8th	AoU	chr19:13101488:T:C	-0.686841	0.0174237	-0.686945	0.0174016
chr19_13207858_13207897	CTG	exonic	CACNA1A	0	99.8th	AoU	chr19:12987131:C:T	-0.351987	0.0174486	-0.352347	0.0173229
chr19_13207858_13207897	CTG	exonic	CACNA1A	0	99.8th	AoU	chr19:13178111:C:T	0.605872	0.0183785	0.605713	0.018412
chr19_13207858_13207897	CTG	exonic	CACNA1A	0	99.8th	AoU	chr19:13224580:A:G	-2.1469	0.0188769	-2.14632	0.0189186
chr19_13207858_13207897	CTG	exonic	CACNA1A	0	99.8th	AoU	chr19:13407889:T:C	-1.4483	0.0194711	-1.44835	0.0194603
chr19_13207858_13207897	CTG	exonic	CACNA1A	0	99.8th	AoU	chr19:13124849:T:TGGGAGGATTGCTTGAGCCC	0.515186	0.0195133	0.51496	0.0195614
chr19_13207858_13207897	CTG	exonic	CACNA1A	0	99.8th	AoU	chr19:13181022:T:C	-0.240412	0.0197074	-0.240886	0.0194621
chr19_13207858_13207897	CTG	exonic	CACNA1A	0	99.8th	AoU	chr19:13026250:A:C	0.595442	0.0197856	0.595723	0.019731
chr19_13207858_13207897	CTG	exonic	CACNA1A	0	99.8th	AoU	chr19:12987823:C:A	-0.285367	0.0198326	-0.285047	0.0199751
chr19_13207858_13207897	CTG	exonic	CACNA1A	0	99.8th	AoU	chr19:13023030:T:C	-0.377938	0.0200914	-0.377727	0.020166
chr19_13207858_13207897	CTG	exonic	CACNA1A	0	99.8th	AoU	chr19:13124873:G:A	0.512391	0.0202978	0.512188	0.0203409
chr19_13207858_13207897	CTG	exonic	CACNA1A	0	99.8th	AoU	chr19:13301321:C:T	0.396188	0.0208142	0.396413	0.0207463
chr19_13207858_13207897	CTG	exonic	CACNA1A	0	99.8th	AoU	chr19:13228412:T:C	-0.294972	0.0208997	-0.295329	0.0207381
chr19_13207858_13207897	CTG	exonic	CACNA1A	0	99.8th	AoU	chr19:12999153:T:C	0.603915	0.0212687	0.604414	0.021169
chr19_13207858_13207897	CTG	exonic	CACNA1A	0	99.8th	AoU	chr19:13132998:G:A	0.505909	0.0216735	0.505726	0.021716
chr19_13207858_13207897	CTG	exonic	CACNA1A	0	99.8th	AoU	chr19:13176870:G:A	-0.235213	0.021972	-0.235411	0.0218494
chr19_13207858_13207897	CTG	exonic	CACNA1A	0	99.8th	AoU	chr19:13132080:C:T	0.503838	0.0222039	0.503561	0.0222715
chr19_13207858_13207897	CTG	exonic	CACNA1A	0	99.8th	AoU	chr19:13046458:G:A	-2.117	0.0224859	-2.11806	0.0223702
chr19_13207858_13207897	CTG	exonic	CACNA1A	0	99.8th	AoU	chr19:13173389:G:T	0.78187	0.022837	0.781745	0.022856
chr19_13207858_13207897	CTG	exonic	CACNA1A	0	99.8th	AoU	chr19:13357221:T:C	0.870018	0.0230446	0.870292	0.0230065
chr19_13207858_13207897	CTG	exonic	CACNA1A	0	99.8th	AoU	chr19:13218441:G:A	-0.28904	0.023681	-0.289449	0.0234747
chr19_13207858_13207897	CTG	exonic	CACNA1A	0	99.8th	AoU	chr19:13217556:G:A	-0.288327	0.0240414	-0.288735	0.0238325
chr19_13207858_13207897	CTG	exonic	CACNA1A	0	99.8th	AoU	chr19:13268088:A:G	0.310948	0.0243148	0.311026	0.0242795
chr19_13207858_13207897	CTG	exonic	CACNA1A	0	99.8th	AoU	chr19:13350860:G:A	0.815242	0.0244777	0.815601	0.0244208
chr19_13207858_13207897	CTG	exonic	CACNA1A	0	99.8th	AoU	chr19:12975847:AGT:A	0.416856	0.024498	0.416925	0.0244709
chr19_13207858_13207897	CTG	exonic	CACNA1A	0	99.8th	AoU	chr19:12983542:G:A	0.304224	0.0246541	0.304266	0.0246354
chr19_13207858_13207897	CTG	exonic	CACNA1A	0	99.8th	AoU	chr19:13234843:C:A	0.0762969	0.0249069	0.0766087	0.0243562
chr19_13207858_13207897	CTG	exonic	CACNA1A	0	99.8th	AoU	chr19:13174600:T:C	-0.225625	0.0253309	-0.225836	0.0251831
chr19_13207858_13207897	CTG	exonic	CACNA1A	0	99.8th	AoU	chr19:12981204:C:T	0.450921	0.025346	0.450943	0.0253414
chr19_13207858_13207897	CTG	exonic	CACNA1A	0	99.8th	AoU	chr19:13317088:G:A	-0.693149	0.025432	-0.693332	0.0253852
chr19_13207858_13207897	CTG	exonic	CACNA1A	0	99.8th	AoU	chr19:13342493:C:T	0.742657	0.0257899	0.741065	0.0260862
chr19_13207858_13207897	CTG	exonic	CACNA1A	0	99.8th	AoU	chr19:13122442:C:G	0.488499	0.0260004	0.488448	0.02601
chr19_13207858_13207897	CTG	exonic	CACNA1A	0	99.8th	AoU	chr19:13181329:G:A	0.0778208	0.0261288	0.0777101	0.026339
chr19_13207858_13207897	CTG	exonic	CACNA1A	0	99.8th	AoU	chr19:13129172:G:A	0.487729	0.026521	0.487367	0.026625
chr19_13207858_13207897	CTG	exonic	CACNA1A	0	99.8th	AoU	chr19:13206240:A:G	-0.083436	0.0268986	-0.0834996	0.0267793
chr19_13207858_13207897	CTG	exonic	CACNA1A	0	99.8th	AoU	chr19:13181449:T:C	0.0770219	0.0276701	0.0769142	0.027885
chr19_13207858_13207897	CTG	exonic	CACNA1A	0	99.8th	AoU	chr19:13000759:G:A	0.561874	0.0277792	0.561765	0.0278074
chr19_13207858_13207897	CTG	exonic	CACNA1A	0	99.8th	AoU	chr19:13184902:T:A	0.212859	0.0279229	0.212757	0.0279988
chr19_13207858_13207897	CTG	exonic	CACNA1A	0	99.8th	AoU	chr19:13239225:G:A	-0.258695	0.0279628	-0.258961	0.0277984
chr19_13207858_13207897	CTG	exonic	CACNA1A	0	99.8th	AoU	chr19:13311737:T:C	-0.681923	0.0282859	-0.682103	0.0282358
chr19_13207858_13207897	CTG	exonic	CACNA1A	0	99.8th	AoU	chr19:13409053:C:T	-1.38543	0.028774	-1.38551	0.0287554
chr19_13207858_13207897	CTG	exonic	CACNA1A	0	99.8th	AoU	chr19:12978960:A:G	0.438865	0.029338	0.438873	0.0293373
chr19_13207858_13207897	CTG	exonic	CACNA1A	0	99.8th	AoU	chr19:13145467:C:T	0.496458	0.029506	0.496219	0.0295747
chr19_13207858_13207897	CTG	exonic	CACNA1A	0	99.8th	AoU	chr19:13156368:G:A	0.425754	0.0297941	0.425423	0.0299123
chr19_13207858_13207897	CTG	exonic	CACNA1A	0	99.8th	AoU	chr19:13184399:A:G	0.210044	0.0313661	0.209869	0.0315029
chr19_13207858_13207897	CTG	exonic	CACNA1A	0	99.8th	AoU	chr19:13439351:G:A	0.302067	0.0316701	0.302526	0.0314015
chr19_13207858_13207897	CTG	exonic	CACNA1A	0	99.8th	AoU	chr19:13005428:C:T	0.0632934	0.0317008	0.063529	0.0310763
chr19_13207858_13207897	CTG	exonic	CACNA1A	0	99.8th	AoU	chr19:13303198:C:T	-0.667384	0.0323586	-0.667466	0.0323311
chr19_13207858_13207897	CTG	exonic	CACNA1A	0	99.8th	AoU	chr19:13450202:T:C	0.301733	0.0323668	0.302211	0.0320834
chr19_13207858_13207897	CTG	exonic	CACNA1A	0	99.8th	AoU	chr19:13184546:T:C	0.0602761	0.0324646	0.0601907	0.032716
chr19_13207858_13207897	CTG	exonic	CACNA1A	0	99.8th	AoU	chr19:13160334:C:T	-1.11258	0.032481	-1.1125	0.0324825
chr14_92071009_92071042	GCT	exonic	ATXN3	0	99.95th	AoU	chr14:92075987:C:G	1.04776	0.000192872	0.834087	0.00506792
chr14_92071009_92071042	GCT	exonic	ATXN3	0	99.95th	AoU	chr14:92104386:C:T	1.06539	0.000230314	0.838447	0.0063944
chr14_92071009_92071042	GCT	exonic	ATXN3	0	99.95th	AoU	chr14:92049593:G:C	1.03672	0.0003223	0.809928	0.00816488
chr14_92071009_92071042	GCT	exonic	ATXN3	0	99.95th	AoU	chr14:92034740:C:G	1.02441	0.000370775	0.797934	0.00902423
chr14_92071009_92071042	GCT	exonic	ATXN3	0	99.95th	AoU	chr14:91922119:C:A	1.16421	0.000471281	1.015	0.00315668
chr14_92071009_92071042	GCT	exonic	ATXN3	0	99.95th	AoU	chr14:91957471:T:C	-0.382713	0.000600828	-0.381727	0.000622157
chr14_92071009_92071042	GCT	exonic	ATXN3	0	99.95th	AoU	chr14:92038913:T:C	0.97077	0.000679282	0.745005	0.0139473
chr14_92071009_92071042	GCT	exonic	ATXN3	0	99.95th	AoU	chr14:91926824:G:A	-0.670152	0.00108002	-0.664383	0.00120934
chr14_92071009_92071042	GCT	exonic	ATXN3	0	99.95th	AoU	chr14:91908226:C:T	-0.946376	0.00112378	-0.940811	0.00121865
chr14_92071009_92071042	GCT	exonic	ATXN3	0	99.95th	AoU	chr14:91908512:G:A	-0.94197	0.00118905	-0.93641	0.00128875
chr14_92071009_92071042	GCT	exonic	ATXN3	0	99.95th	AoU	chr14:91890891:T:C	-0.891433	0.00138455	-0.885883	0.00150269
chr14_92071009_92071042	GCT	exonic	ATXN3	0	99.95th	AoU	chr14:91890554:A:C	-0.887877	0.00150487	-0.882365	0.00163106
chr14_92071009_92071042	GCT	exonic	ATXN3	0	99.95th	AoU	chr14:92097588:T:C	-0.535758	0.00205244	-0.534594	0.00210397
chr14_92071009_92071042	GCT	exonic	ATXN3	0	99.95th	AoU	chr14:91941841:G:A	0.442208	0.00224084	0.422836	0.00356344
chr14_92071009_92071042	GCT	exonic	ATXN3	0	99.95th	AoU	chr14:91909159:C:T	-0.857816	0.00226397	-0.852202	0.0024481
chr14_92071009_92071042	GCT	exonic	ATXN3	0	99.95th	AoU	chr14:92126040:G:A	0.797456	0.00240182	0.797853	0.00239117
chr14_92071009_92071042	GCT	exonic	ATXN3	0	99.95th	AoU	chr14:91939298:T:G	0.424909	0.00350364	0.405246	0.00548277
chr14_92071009_92071042	GCT	exonic	ATXN3	0	99.95th	AoU	chr14:91940315:C:G	0.423873	0.00360753	0.404179	0.00563897
chr14_92071009_92071042	GCT	exonic	ATXN3	0	99.95th	AoU	chr14:91886678:G:A	-0.775091	0.00455229	-0.769451	0.00490411
chr14_92071009_92071042	GCT	exonic	ATXN3	0	99.95th	AoU	chr14:91942345:G:C	0.415273	0.00455712	0.395346	0.00707131
chr14_92071009_92071042	GCT	exonic	ATXN3	0	99.95th	AoU	chr14:91874301:G:A	-0.709459	0.0051644	-0.734382	0.00390868
chr14_92071009_92071042	GCT	exonic	ATXN3	0	99.95th	AoU	chr14:92096587:G:A	0.664925	0.00527133	0.666289	0.005188
chr14_92071009_92071042	GCT	exonic	ATXN3	0	99.95th	AoU	chr14:92127751:T:C	0.653487	0.00596431	0.654892	0.00586638
chr14_92071009_92071042	GCT	exonic	ATXN3	0	99.95th	AoU	chr14:91942560:T:G	0.38275	0.00605299	0.365251	0.00895612
chr14_92071009_92071042	GCT	exonic	ATXN3	0	99.95th	AoU	chr14:92148926:A:G	0.611754	0.00615092	0.612957	0.00605871
chr14_92071009_92071042	GCT	exonic	ATXN3	0	99.95th	AoU	chr14:92123495:C:G	0.61174	0.00615234	0.612943	0.0060601
chr14_92071009_92071042	GCT	exonic	ATXN3	0	99.95th	AoU	chr14:91925015:G:A	-0.584298	0.00639396	-0.578342	0.00701795
chr14_92071009_92071042	GCT	exonic	ATXN3	0	99.95th	AoU	chr14:92102440:C:A	0.608453	0.00644911	0.609676	0.00635141
chr14_92071009_92071042	GCT	exonic	ATXN3	0	99.95th	AoU	chr14:91940442:A:G	0.477251	0.00659341	0.483153	0.00599253
chr14_92071009_92071042	GCT	exonic	ATXN3	0	99.95th	AoU	chr14:91925001:A:G	-0.163047	0.0069341	-0.161255	0.00762377
chr14_92071009_92071042	GCT	exonic	ATXN3	0	99.95th	AoU	chr14:91907097:C:A	0.488745	0.00703072	0.490066	0.00689223
chr14_92071009_92071042	GCT	exonic	ATXN3	0	99.95th	AoU	chr14:92116034:C:T	0.607643	0.00704888	0.608888	0.00694225
chr14_92071009_92071042	GCT	exonic	ATXN3	0	99.95th	AoU	chr14:92234925:T:A	-0.864745	0.00712968	-0.863179	0.00725554
chr14_92071009_92071042	GCT	exonic	ATXN3	0	99.95th	AoU	chr14:92255716:G:A	-0.152717	0.00736699	0.156481	0.00607519
chr14_92071009_92071042	GCT	exonic	ATXN3	0	99.95th	AoU	chr14:92178597:G:T	-0.717355	0.00755771	-0.716524	0.0076366
chr14_92071009_92071042	GCT	exonic	ATXN3	0	99.95th	AoU	chr14:91932428:G:A	0.23234	0.00783105	0.224485	0.0104739
chr14_92071009_92071042	GCT	exonic	ATXN3	0	99.95th	AoU	chr14:91943352:A:T	0.386706	0.00964184	0.365789	0.0145999
chr14_92071009_92071042	GCT	exonic	ATXN3	0	99.95th	AoU	chr14:91993832:C:G	0.625219	0.00970555	0.626575	0.00956093
chr14_92071009_92071042	GCT	exonic	ATXN3	0	99.95th	AoU	chr14:92091322:G:A	0.229176	0.00986438	0.231958	0.00903337
chr14_92071009_92071042	GCT	exonic	ATXN3	0	99.95th	AoU	chr14:92193255:A:G	0.632292	0.010466	0.633882	0.0102896
chr14_92071009_92071042	GCT	exonic	ATXN3	0	99.95th	AoU	chr14:92023745:C:T	0.617529	0.0105388	0.61897	0.0103731
chr14_92071009_92071042	GCT	exonic	ATXN3	0	99.95th	AoU	chr14:92022989:A:C	0.244947	0.0106343	0.246538	0.0102471
chr14_92071009_92071042	GCT	exonic	ATXN3	0	99.95th	AoU	chr14:92024511:A:T	0.244795	0.0106864	0.246386	0.0102975
chr14_92071009_92071042	GCT	exonic	ATXN3	0	99.95th	AoU	chr14:92147958:C:T	0.52937	0.0109441	0.447701	0.0350542
chr14_92071009_92071042	GCT	exonic	ATXN3	0	99.95th	AoU	chr14:92030626:A:G	0.242977	0.0113076	0.244573	0.0108958
chr14_92071009_92071042	GCT	exonic	ATXN3	0	99.95th	AoU	chr14:92142577:T:A	-0.455998	0.0117274	-0.455175	0.0118919
chr14_92071009_92071042	GCT	exonic	ATXN3	0	99.95th	AoU	chr14:91943894:G:A	0.375656	0.0119171	0.35477	0.0178414
chr14_92071009_92071042	GCT	exonic	ATXN3	0	99.95th	AoU	chr14:91944728:A:T	0.356835	0.0120754	0.338512	0.0174981
chr14_92071009_92071042	GCT	exonic	ATXN3	0	99.95th	AoU	chr14:91950028:G:A	0.565231	0.0123674	0.566252	0.0122225
chr14_92071009_92071042	GCT	exonic	ATXN3	0	99.95th	AoU	chr14:91993203:G:A	0.233571	0.013255	0.235788	0.0124357
chr14_92071009_92071042	GCT	exonic	ATXN3	0	99.95th	AoU	chr14:92162404:A:G	0.884096	0.0140854	0.88942	0.0135713
chr14_92071009_92071042	GCT	exonic	ATXN3	0	99.95th	AoU	chr14:92257796:C:T	0.897997	0.0141756	0.903737	0.0136364
chr14_92071009_92071042	GCT	exonic	ATXN3	0	99.95th	AoU	chr14:92101145:A:G	0.430385	0.0145737	0.418786	0.0178583
chr14_92071009_92071042	GCT	exonic	ATXN3	0	99.95th	AoU	chr14:92102971:T:G	0.430083	0.0146521	0.41848	0.0179527
chr14_92071009_92071042	GCT	exonic	ATXN3	0	99.95th	AoU	chr14:92200670:A:G	-1.23281	0.014754	-1.34322	0.00853532
chr14_92071009_92071042	GCT	exonic	ATXN3	0	99.95th	AoU	chr14:92028926:C:T	-0.421791	0.0148727	-0.420782	0.0151304
chr14_92071009_92071042	GCT	exonic	ATXN3	0	99.95th	AoU	chr14:92205883:C:T	-0.263542	0.014895	-0.273855	0.0116576
chr14_92071009_92071042	GCT	exonic	ATXN3	0	99.95th	AoU	chr14:92308159:C:T	-0.129052	0.0151234	-0.127901	0.0160761
chr14_92071009_92071042	GCT	exonic	ATXN3	0	99.95th	AoU	chr14:91915179:A:T	-0.971332	0.0153607	-0.966524	0.0159683
chr14_92071009_92071042	GCT	exonic	ATXN3	0	99.95th	AoU	chr14:92103281:A:T	0.427201	0.0154184	0.415579	0.0188669
chr14_92071009_92071042	GCT	exonic	ATXN3	0	99.95th	AoU	chr14:92020756:G:T	0.233782	0.0156243	0.235283	0.0151175
chr14_92071009_92071042	GCT	exonic	ATXN3	0	99.95th	AoU	chr14:92320872:A:G	-0.123466	0.0160107	-0.121961	0.0173784
chr14_92071009_92071042	GCT	exonic	ATXN3	0	99.95th	AoU	chr14:92307068:C:G	-0.127489	0.0163991	-0.126335	0.0174241
chr14_92071009_92071042	GCT	exonic	ATXN3	0	99.95th	AoU	chr14:91939586:C:T	0.379623	0.0164961	0.371976	0.0191615
chr14_92071009_92071042	GCT	exonic	ATXN3	0	99.95th	AoU	chr14:91944957:A:T	0.384103	0.0165558	0.376178	0.0192939
chr14_92071009_92071042	GCT	exonic	ATXN3	0	99.95th	AoU	chr14:91941591:G:A	0.3786	0.0167772	0.37096	0.0194791
chr14_92071009_92071042	GCT	exonic	ATXN3	0	99.95th	AoU	chr14:92319969:AAGG:A	0.536544	0.0168531	0.53759	0.0166575
chr14_92071009_92071042	GCT	exonic	ATXN3	0	99.95th	AoU	chr14:92285780:T:C	0.685437	0.0171329	0.690555	0.0163878
chr14_92071009_92071042	GCT	exonic	ATXN3	0	99.95th	AoU	chr14:92317705:C:A	-0.126497	0.0172453	-0.125347	0.0183126
chr14_92071009_92071042	GCT	exonic	ATXN3	0	99.95th	AoU	chr14:92303048:C:T	-0.126499	0.0172703	-0.125347	0.01834
chr14_92071009_92071042	GCT	exonic	ATXN3	0	99.95th	AoU	chr14:92148131:C:G	-0.0929738	0.0176563	-0.0951482	0.0152728
chr14_92071009_92071042	GCT	exonic	ATXN3	0	99.95th	AoU	chr14:91912705:G:A	-0.953552	0.0177211	-0.948598	0.0184264
chr14_92071009_92071042	GCT	exonic	ATXN3	0	99.95th	AoU	chr14:91894188:C:T	-0.402026	0.017853	-0.395697	0.0198834
chr14_92071009_92071042	GCT	exonic	ATXN3	0	99.95th	AoU	chr14:92304069:C:T	-0.125809	0.0178945	-0.124656	0.0189985
chr14_92071009_92071042	GCT	exonic	ATXN3	0	99.95th	AoU	chr14:92087303:T:C	-2.15864	0.0181832	-2.15276	0.018647
chr14_92071009_92071042	GCT	exonic	ATXN3	0	99.95th	AoU	chr14:92152651:C:T	-0.0925112	0.018239	-0.0946837	0.0157881
chr14_92071009_92071042	GCT	exonic	ATXN3	0	99.95th	AoU	chr14:92131848:T:A	-0.093107	0.0186299	-0.0953485	0.0160805
chr14_92071009_92071042	GCT	exonic	ATXN3	0	99.95th	AoU	chr14:92170097:A:T	0.419765	0.0193313	0.425867	0.0177317
chr14_92071009_92071042	GCT	exonic	ATXN3	0	99.95th	AoU	chr14:92034382:T:C	0.22658	0.0193575	0.228071	0.0187469
chr14_92071009_92071042	GCT	exonic	ATXN3	0	99.95th	AoU	chr14:92130129:C:T	0.418859	0.0195704	0.424959	0.0179535
chr14_92071009_92071042	GCT	exonic	ATXN3	0	99.95th	AoU	chr14:92139741:G:A	-0.0911069	0.0198171	-0.0932548	0.0172012
chr14_92071009_92071042	GCT	exonic	ATXN3	0	99.95th	AoU	chr14:92309036:C:T	-0.123684	0.0198335	-0.122528	0.0210455
chr14_92071009_92071042	GCT	exonic	ATXN3	0	99.95th	AoU	chr14:92158723:G:A	-0.091081	0.0198436	-0.0932384	0.0172131
chr14_92071009_92071042	GCT	exonic	ATXN3	0	99.95th	AoU	chr14:91969971:T:C	0.292823	0.0200553	0.293672	0.0197138
chr14_92071009_92071042	GCT	exonic	ATXN3	0	99.95th	AoU	chr14:92320277:C:G	-0.122818	0.0202134	-0.121623	0.0214922
chr14_92071009_92071042	GCT	exonic	ATXN3	0	99.95th	AoU	chr14:92140703:A:AT	-0.0904388	0.0206548	-0.0925849	0.0179411
chr14_92071009_92071042	GCT	exonic	ATXN3	0	99.95th	AoU	chr14:92170077:G:A	-0.0903285	0.0208377	-0.0924861	0.0180892
chr14_92071009_92071042	GCT	exonic	ATXN3	0	99.95th	AoU	chr14:92167628:T:TA	-0.0902997	0.0208598	-0.0924547	0.0181113
chr14_92071009_92071042	GCT	exonic	ATXN3	0	99.95th	AoU	chr14:92167630:A:T	-0.0902896	0.0208742	-0.0924445	0.0181242
chr14_92071009_92071042	GCT	exonic	ATXN3	0	99.95th	AoU	chr14:92155560:G:A	-0.0902085	0.0209884	-0.0923626	0.0182264
chr14_92071009_92071042	GCT	exonic	ATXN3	0	99.95th	AoU	chr14:92191915:G:A	-0.651924	0.021684	-0.650626	0.0219867
chr14_92071009_92071042	GCT	exonic	ATXN3	0	99.95th	AoU	chr14:92121848:T:C	-0.088407	0.0218172	-0.0904553	0.0190564
chr14_92071009_92071042	GCT	exonic	ATXN3	0	99.95th	AoU	chr14:92301129:C:T	-0.121239	0.0224455	-0.12009	0.0237848
chr14_92071009_92071042	GCT	exonic	ATXN3	0	99.95th	AoU	chr14:92045110:C:T	0.221112	0.0224957	0.222596	0.0217992
chr14_92071009_92071042	GCT	exonic	ATXN3	0	99.95th	AoU	chr14:92133517:A:G	-0.0891075	0.0225871	-0.0912473	0.019658
chr14_92071009_92071042	GCT	exonic	ATXN3	0	99.95th	AoU	chr14:92120223:C:T	-0.0878537	0.0226537	-0.0899027	0.0197984
chr14_92071009_92071042	GCT	exonic	ATXN3	0	99.95th	AoU	chr14:92168350:T:A	-0.0886282	0.0234072	-0.0907722	0.0203798
chr14_92071009_92071042	GCT	exonic	ATXN3	0	99.95th	AoU	chr14:91963527:A:G	0.239169	0.0240691	0.240392	0.0233803
chr14_92071009_92071042	GCT	exonic	ATXN3	0	99.95th	AoU	chr14:91845077:A:G	0.627485	0.0244827	0.628821	0.0242047
chr14_92071009_92071042	GCT	exonic	ATXN3	0	99.95th	AoU	chr14:91960875:C:T	0.238408	0.0245076	0.23963	0.0238078
chr12_111598949_111599018	GCT	exonic	ATXN2	0	99.8th	AoU	chr12:111379649:AC:A	-1.19563	0.00151071	-1.19643	0.00148905
chr12_111598949_111599018	GCT	exonic	ATXN2	0	99.8th	AoU	chr12:111372874:C:T	-1.18328	0.00156794	-1.18438	0.00154309
chr12_111598949_111599018	GCT	exonic	ATXN2	0	99.8th	AoU	chr12:111693894:G:T	-0.116976	0.00293157	-0.117897	0.00271288
chr12_111598949_111599018	GCT	exonic	ATXN2	0	99.8th	AoU	chr12:111511630:T:C	0.290436	0.00381953	0.286357	0.0043453
chr12_111598949_111599018	GCT	exonic	ATXN2	0	99.8th	AoU	chr12:111711447:G:A	0.68707	0.00388642	0.676505	0.0044459
chr12_111598949_111599018	GCT	exonic	ATXN2	0	99.8th	AoU	chr12:111531230:T:C	1.05991	0.00466026	1.06191	0.00459251
chr12_111598949_111599018	GCT	exonic	ATXN2	0	99.8th	AoU	chr12:111351889:G:A	-0.749246	0.00501926	-0.748507	0.00506804
chr12_111598949_111599018	GCT	exonic	ATXN2	0	99.8th	AoU	chr12:111572257:C:T	0.833612	0.00513961	0.834465	0.00509788
chr12_111598949_111599018	GCT	exonic	ATXN2	0	99.8th	AoU	chr12:111650370:A:G	-0.895113	0.00548706	-0.894041	0.00555277
chr12_111598949_111599018	GCT	exonic	ATXN2	0	99.8th	AoU	chr12:111613542:A:G	1.03148	0.0055932	1.03336	0.00551772
chr12_111598949_111599018	GCT	exonic	ATXN2	0	99.8th	AoU	chr12:111479047:A:T	-0.270807	0.0056194	-0.270622	0.0056551
chr12_111598949_111599018	GCT	exonic	ATXN2	0	99.8th	AoU	chr12:111840284:T:C	-0.889136	0.00587138	-0.888065	0.00594114
chr12_111598949_111599018	GCT	exonic	ATXN2	0	99.8th	AoU	chr12:111349865:G:A	-0.708605	0.00619142	-0.707926	0.00624727
chr12_111598949_111599018	GCT	exonic	ATXN2	0	99.8th	AoU	chr12:111392245:G:A	0.693965	0.00655964	0.695483	0.00645298
chr12_111598949_111599018	GCT	exonic	ATXN2	0	99.8th	AoU	chr12:111769725:C:T	1.0052	0.0069086	1.00701	0.0068204
chr12_111598949_111599018	GCT	exonic	ATXN2	0	99.8th	AoU	chr12:111630401:A:C	0.796145	0.00713231	0.797138	0.0070661
chr12_111598949_111599018	GCT	exonic	ATXN2	0	99.8th	AoU	chr12:111789348:T:C	0.794255	0.00715484	0.795214	0.00709104
chr12_111598949_111599018	GCT	exonic	ATXN2	0	99.8th	AoU	chr12:111355830:CCT:C	0.554931	0.00797572	0.556483	0.00781268
chr12_111598949_111599018	GCT	exonic	ATXN2	0	99.8th	AoU	chr12:111719548:G:A	0.770224	0.00909955	0.771249	0.00901467
chr12_111598949_111599018	GCT	exonic	ATXN2	0	99.8th	AoU	chr12:111372697:T:C	-0.67797	0.00921277	-0.67723	0.00929865
chr12_111598949_111599018	GCT	exonic	ATXN2	0	99.8th	AoU	chr12:111571464:T:C	-0.254939	0.00936634	-0.25477	0.00941781
chr12_111598949_111599018	GCT	exonic	ATXN2	0	99.8th	AoU	chr12:111779334:C:T	-0.100447	0.00964673	-0.101562	0.00886605
chr12_111598949_111599018	GCT	exonic	ATXN2	0	99.8th	AoU	chr12:111792232:G:A	-0.0978451	0.00965339	-0.098856	0.00892237
chr12_111598949_111599018	GCT	exonic	ATXN2	0	99.8th	AoU	chr12:111830199:C:T	0.760277	0.00989897	0.761335	0.00980415
chr12_111598949_111599018	GCT	exonic	ATXN2	0	99.8th	AoU	chr12:111779404:G:A	-0.0970247	0.0102719	-0.0980336	0.00950036
chr12_111598949_111599018	GCT	exonic	ATXN2	0	99.8th	AoU	chr12:111768881:G:A	-0.0963467	0.0107666	-0.0973501	0.00996575
chr12_111598949_111599018	GCT	exonic	ATXN2	0	99.8th	AoU	chr12:111790910:T:C	-0.095614	0.0113342	-0.0966169	0.0104959
chr12_111598949_111599018	GCT	exonic	ATXN2	0	99.8th	AoU	chr12:111648295:T:C	-0.0956337	0.0114404	-0.0966221	0.0106072
chr12_111598949_111599018	GCT	exonic	ATXN2	0	99.8th	AoU	chr12:111588859:G:A	0.309103	0.0115168	0.310245	0.0112282
chr12_111598949_111599018	GCT	exonic	ATXN2	0	99.8th	AoU	chr12:111783549:G:A	-0.0944098	0.0121507	-0.0953938	0.0112715
chr12_111598949_111599018	GCT	exonic	ATXN2	0	99.8th	AoU	chr12:111769496:T:A	-0.0941677	0.0123013	-0.0951422	0.0114201
chr12_111598949_111599018	GCT	exonic	ATXN2	0	99.8th	AoU	chr12:111830350:G:C	-0.127687	0.0124695	-0.12936	0.0113553
chr12_111598949_111599018	GCT	exonic	ATXN2	0	99.8th	AoU	chr12:111845034:A:G	-0.12744	0.0125487	-0.129106	0.0114317
chr12_111598949_111599018	GCT	exonic	ATXN2	0	99.8th	AoU	chr12:111675704:G:A	-0.0938546	0.0126853	-0.0948454	0.0117666
chr12_111598949_111599018	GCT	exonic	ATXN2	0	99.8th	AoU	chr12:111797979:C:A	-0.0937319	0.0127418	-0.0947121	0.011828
chr12_111598949_111599018	GCT	exonic	ATXN2	0	99.8th	AoU	chr12:111635827:C:T	0.913571	0.0128831	0.915707	0.0126964
chr12_111598949_111599018	GCT	exonic	ATXN2	0	99.8th	AoU	chr12:111521493:G:A	-0.227553	0.0130065	-0.227161	0.0131719
chr12_111598949_111599018	GCT	exonic	ATXN2	0	99.8th	AoU	chr12:111795691:G:A	-0.0936824	0.0131265	-0.0947226	0.0121392
chr12_111598949_111599018	GCT	exonic	ATXN2	0	99.8th	AoU	chr12:111743422:C:T	-0.0929688	0.0132819	-0.0939319	0.0123478
chr12_111598949_111599018	GCT	exonic	ATXN2	0	99.8th	AoU	chr12:111771034:C:G	-0.092959	0.013458	-0.0939326	0.0125046
chr12_111598949_111599018	GCT	exonic	ATXN2	0	99.8th	AoU	chr12:111709107:C:T	-0.0930397	0.0137303	-0.0940453	0.0127336
chr12_111598949_111599018	GCT	exonic	ATXN2	0	99.8th	AoU	chr12:111695071:T:C	-0.0929743	0.0137677	-0.0939772	0.0127706
chr12_111598949_111599018	GCT	exonic	ATXN2	0	99.8th	AoU	chr12:111750036:A:G	-0.0910321	0.0139399	-0.0928908	0.0121328
chr12_111598949_111599018	GCT	exonic	ATXN2	0	99.8th	AoU	chr12:111579116:T:C	0.286663	0.0142321	0.287893	0.0138392
chr12_111598949_111599018	GCT	exonic	ATXN2	0	99.8th	AoU	chr12:111696120:G:A	-0.0925265	0.0142452	-0.0935321	0.0132151
chr12_111598949_111599018	GCT	exonic	ATXN2	0	99.8th	AoU	chr12:111680772:T:C	-0.0914936	0.0147038	-0.0924573	0.0136795
chr12_111598949_111599018	GCT	exonic	ATXN2	0	99.8th	AoU	chr12:111387050:C:T	-2.19917	0.0147109	-2.19791	0.0147904
chr12_111598949_111599018	GCT	exonic	ATXN2	0	99.8th	AoU	chr12:111812822:G:A	-0.721391	0.015129	-0.722587	0.0149145
chr12_111598949_111599018	GCT	exonic	ATXN2	0	99.8th	AoU	chr12:111605582:G:A	-0.409205	0.0158833	-0.408329	0.0161291
chr12_111598949_111599018	GCT	exonic	ATXN2	0	99.8th	AoU	chr12:111791045:T:C	-0.090248	0.0162753	-0.0912191	0.0151485
chr12_111598949_111599018	GCT	exonic	ATXN2	0	99.8th	AoU	chr12:111807284:G:A	-0.123228	0.016607	-0.124838	0.015229
chr12_111598949_111599018	GCT	exonic	ATXN2	0	99.8th	AoU	chr12:111803585:T:A	-0.122646	0.0169173	-0.124236	0.0155299
chr12_111598949_111599018	GCT	exonic	ATXN2	0	99.8th	AoU	chr12:111658946:C:T	0.645607	0.0177562	0.638242	0.0190625
chr12_111598949_111599018	GCT	exonic	ATXN2	0	99.8th	AoU	chr12:111641942:TG:T	-0.0885658	0.0181907	-0.0895287	0.0169563
chr12_111598949_111599018	GCT	exonic	ATXN2	0	99.8th	AoU	chr12:111821050:G:A	-0.119605	0.0194267	-0.121282	0.0177758
chr12_111598949_111599018	GCT	exonic	ATXN2	0	99.8th	AoU	chr12:111684066:A:T	-0.138183	0.0202195	-0.14051	0.0182066
chr12_111598949_111599018	GCT	exonic	ATXN2	0	99.8th	AoU	chr12:111694341:T:C	0.628701	0.0206016	0.621387	0.0220816
chr12_111598949_111599018	GCT	exonic	ATXN2	0	99.8th	AoU	chr12:111435430:G:A	-0.180178	0.0207329	-0.179321	0.0213668
chr12_111598949_111599018	GCT	exonic	ATXN2	0	99.8th	AoU	chr12:111701537:C:T	-0.230249	0.0208684	-0.229475	0.0213177
chr12_111598949_111599018	GCT	exonic	ATXN2	0	99.8th	AoU	chr12:111803668:G:A	-0.118174	0.0213015	-0.119771	0.0195957
chr12_111598949_111599018	GCT	exonic	ATXN2	0	99.8th	AoU	chr12:111812396:G:A	-0.117865	0.0216292	-0.119464	0.0198989
chr12_111598949_111599018	GCT	exonic	ATXN2	0	99.8th	AoU	chr12:111616541:G:A	-1.04713	0.0217545	-1.04692	0.0217886
chr12_111598949_111599018	GCT	exonic	ATXN2	0	99.8th	AoU	chr12:111578180:G:A	0.348157	0.022648	0.349745	0.0220628
chr12_111598949_111599018	GCT	exonic	ATXN2	0	99.8th	AoU	chr12:111748146:A:G	0.345774	0.0235218	0.347345	0.0229235
chr12_111598949_111599018	GCT	exonic	ATXN2	0	99.8th	AoU	chr12:111488090:G:A	-0.751612	0.0237296	-0.750804	0.0239007
chr12_111598949_111599018	GCT	exonic	ATXN2	0	99.8th	AoU	chr12:111460095:G:T	0.675794	0.0239673	0.676869	0.0237668
chr12_111598949_111599018	GCT	exonic	ATXN2	0	99.8th	AoU	chr12:111836937:C:T	-0.0829143	0.0242042	-0.0839078	0.0225372
chr12_111598949_111599018	GCT	exonic	ATXN2	0	99.8th	AoU	chr12:111806609:C:T	-0.115562	0.0242343	-0.117157	0.0223265
chr12_111598949_111599018	GCT	exonic	ATXN2	0	99.8th	AoU	chr12:111480338:A:C	0.298085	0.0242773	0.299116	0.0238095
chr12_111598949_111599018	GCT	exonic	ATXN2	0	99.8th	AoU	chr12:111846576:G:A	-0.0827063	0.0245397	-0.0836914	0.0228655
chr12_111598949_111599018	GCT	exonic	ATXN2	0	99.8th	AoU	chr12:111847787:T:C	-0.0823121	0.0251826	-0.0832992	0.0234666
chr12_111598949_111599018	GCT	exonic	ATXN2	0	99.8th	AoU	chr12:111575019:G:A	-0.848289	0.0253256	-0.848083	0.0253694
chr12_111598949_111599018	GCT	exonic	ATXN2	0	99.8th	AoU	chr12:111623919:C:T	-0.0849846	0.0255176	-0.0860086	0.0237832
chr12_111598949_111599018	GCT	exonic	ATXN2	0	99.8th	AoU	chr12:111843779:TATAAC:T	0.531357	0.0255841	0.533126	0.0251287
chr12_111598949_111599018	GCT	exonic	ATXN2	0	99.8th	AoU	chr12:111848992:G:C	-0.0816706	0.0263027	-0.0826578	0.02452
chr12_111598949_111599018	GCT	exonic	ATXN2	0	99.8th	AoU	chr12:111801373:A:G	0.491831	0.0266747	0.49353	0.0261848
chr12_111598949_111599018	GCT	exonic	ATXN2	0	99.8th	AoU	chr12:111429629:C:T	0.252801	0.026846	0.254002	0.0261583
chr12_111598949_111599018	GCT	exonic	ATXN2	0	99.8th	AoU	chr12:111830579:T:C	-0.0812064	0.0271688	-0.0821953	0.0253326
chr12_111598949_111599018	GCT	exonic	ATXN2	0	99.8th	AoU	chr12:111843580:G:A	-0.0809406	0.0276599	-0.0819291	0.0257953
chr12_111598949_111599018	GCT	exonic	ATXN2	0	99.8th	AoU	chr12:111456374:C:T	0.338574	0.0276911	0.34018	0.0269904
chr12_111598949_111599018	GCT	exonic	ATXN2	0	99.8th	AoU	chr12:111810408:TTC:T	-0.0806846	0.0280951	-0.081606	0.0263239
chr12_111598949_111599018	GCT	exonic	ATXN2	0	99.8th	AoU	chr12:111843689:T:C	-0.0806518	0.0281825	-0.08164	0.0262875
chr12_111598949_111599018	GCT	exonic	ATXN2	0	99.8th	AoU	chr12:111660481:T:G	-0.128104	0.0282879	-0.130286	0.0257045
chr12_111598949_111599018	GCT	exonic	ATXN2	0	99.8th	AoU	chr12:111501672:G:T	-0.834151	0.0283185	-0.833932	0.0283694
chr12_111598949_111599018	GCT	exonic	ATXN2	0	99.8th	AoU	chr12:111839772:C:T	-0.0805144	0.0285259	-0.0815032	0.0266109
chr12_111598949_111599018	GCT	exonic	ATXN2	0	99.8th	AoU	chr12:111844779:G:A	-0.0804131	0.0287065	-0.0814033	0.0267781
chr12_111598949_111599018	GCT	exonic	ATXN2	0	99.8th	AoU	chr12:111826354:C:T	-0.0801169	0.0293542	-0.0811086	0.0273861
chr12_111598949_111599018	GCT	exonic	ATXN2	0	99.8th	AoU	chr12:111672995:CAG:C	-1.00013	0.0297557	-0.999072	0.0299592
chr12_111598949_111599018	GCT	exonic	ATXN2	0	99.8th	AoU	chr12:111827279:C:T	-0.0797642	0.0300414	-0.0807549	0.028035
chr12_111598949_111599018	GCT	exonic	ATXN2	0	99.8th	AoU	chr12:111828820:G:C	-0.0796821	0.0302496	-0.0806741	0.0282293
chr12_111598949_111599018	GCT	exonic	ATXN2	0	99.8th	AoU	chr12:111825598:G:A	-0.0795508	0.0304986	-0.080543	0.0284636
chr12_111598949_111599018	GCT	exonic	ATXN2	0	99.8th	AoU	chr12:111458166:G:GAGATATAAGTCTCACTCAC	0.421771	0.0305788	0.423324	0.0299978
chr12_111598949_111599018	GCT	exonic	ATXN2	0	99.8th	AoU	chr12:111826069:T:C	-0.0794029	0.0307482	-0.080394	0.0286999
chr12_111598949_111599018	GCT	exonic	ATXN2	0	99.8th	AoU	chr12:111826844:G:A	-0.0793914	0.0307964	-0.0803827	0.0287455
chr12_111598949_111599018	GCT	exonic	ATXN2	0	99.8th	AoU	chr12:111636112:A:G	-0.0755371	0.0310013	-0.0763496	0.0292146
chr12_111598949_111599018	GCT	exonic	ATXN2	0	99.8th	AoU	chr12:111830495:A:G	-0.0792197	0.03111	-0.0802091	0.0290442
chr12_111598949_111599018	GCT	exonic	ATXN2	0	99.8th	AoU	chr12:111688261:T:C	-0.0754429	0.031574	-0.0761828	0.0299144
chr12_111598949_111599018	GCT	exonic	ATXN2	0	99.8th	AoU	chr12:111620894:C:T	0.418139	0.0319088	0.419679	0.0313105
chr12_111598949_111599018	GCT	exonic	ATXN2	0	99.8th	AoU	chr12:111649602:GAC:G	0.418058	0.0319521	0.419587	0.0313581
chr12_111598949_111599018	GCT	exonic	ATXN2	0	99.8th	AoU	chr12:111597025:A:C	0.417708	0.0321078	0.419248	0.0315065
chr10_60187128_60187172	ATTTT	intronic	ANK3	0	99.95th	AoU	chr10:60224713:A:T	-0.377106	0.00016358	-0.377868	0.00016105
chr10_60187128_60187172	ATTTT	intronic	ANK3	0	99.95th	AoU	chr10:60224461:G:A	-0.367764	0.00022896	-0.368502	0.000225611
chr10_60187128_60187172	ATTTT	intronic	ANK3	0	99.95th	AoU	chr10:60178060:T:C	0.940467	0.000329018	0.945859	0.000306711
chr10_60187128_60187172	ATTTT	intronic	ANK3	0	99.95th	AoU	chr10:60230179:C:T	-0.348128	0.000462786	-0.348811	0.000456909
chr10_60187128_60187172	ATTTT	intronic	ANK3	0	99.95th	AoU	chr10:60217567:G:A	-0.374769	0.00050357	-0.374502	0.000514612
chr10_60187128_60187172	ATTTT	intronic	ANK3	0	99.95th	AoU	chr10:60234171:C:T	-0.343067	0.000534909	-0.343699	0.000529127
chr10_60187128_60187172	ATTTT	intronic	ANK3	0	99.95th	AoU	chr10:60206293:T:C	-0.366268	0.000647664	-0.36597	0.000662171
chr10_60187128_60187172	ATTTT	intronic	ANK3	0	99.95th	AoU	chr10:60213016:C:T	-0.36571	0.000663285	-0.365412	0.00067811
chr10_60187128_60187172	ATTTT	intronic	ANK3	0	99.95th	AoU	chr10:60214237:C:T	-0.364151	0.000706041	-0.363864	0.000721423
chr10_60187128_60187172	ATTTT	intronic	ANK3	0	99.95th	AoU	chr10:60214606:G:A	-0.363963	0.000710297	-0.363675	0.000725788
chr10_60187128_60187172	ATTTT	intronic	ANK3	0	99.95th	AoU	chr10:60223663:TTTTG:T	-0.306104	0.00106997	-0.30598	0.00108778
chr10_60187128_60187172	ATTTT	intronic	ANK3	0	99.95th	AoU	chr10:60226802:A:G	-0.30622	0.00107466	-0.306036	0.00109504
chr10_60187128_60187172	ATTTT	intronic	ANK3	0	99.95th	AoU	chr10:60207659:T:C	-0.32853	0.00148604	-0.327753	0.00154149
chr10_60187128_60187172	ATTTT	intronic	ANK3	0	99.95th	AoU	chr10:60206154:A:C	-0.327202	0.00155032	-0.326419	0.0016082
chr10_60187128_60187172	ATTTT	intronic	ANK3	0	99.95th	AoU	chr10:60206229:T:C	-0.326328	0.0016017	-0.325555	0.00166073
chr10_60187128_60187172	ATTTT	intronic	ANK3	0	99.95th	AoU	chr10:60207236:A:G	-0.326376	0.00160299	-0.325602	0.00166211
chr10_60187128_60187172	ATTTT	intronic	ANK3	0	99.95th	AoU	chr10:60206673:T:C	-0.32627	0.00160435	-0.325495	0.0016636
chr10_60187128_60187172	ATTTT	intronic	ANK3	0	99.95th	AoU	chr10:60206721:T:G	-0.32624	0.00160576	-0.325465	0.00166502
chr10_60187128_60187172	ATTTT	intronic	ANK3	0	99.95th	AoU	chr10:60206460:C:T	-0.32611	0.00160776	-0.325329	0.00166748
chr10_60187128_60187172	ATTTT	intronic	ANK3	0	99.95th	AoU	chr10:60207210:T:C	-0.326264	0.00160868	-0.325489	0.00166798
chr10_60187128_60187172	ATTTT	intronic	ANK3	0	99.95th	AoU	chr10:60205582:T:C	-0.32579	0.00163057	-0.325015	0.00169067
chr10_60187128_60187172	ATTTT	intronic	ANK3	0	99.95th	AoU	chr10:60205651:C:T	-0.325495	0.00164668	-0.324722	0.00170722
chr10_60187128_60187172	ATTTT	intronic	ANK3	0	99.95th	AoU	chr10:60214600:G:T	-0.323155	0.00179407	-0.322389	0.00185896
chr10_60187128_60187172	ATTTT	intronic	ANK3	0	99.95th	AoU	chr10:60140906:T:C	0.696099	0.00188057	0.701724	0.00174032
chr10_60187128_60187172	ATTTT	intronic	ANK3	0	99.95th	AoU	chr10:60377914:T:A	0.644444	0.00188083	0.650264	0.00172349
chr10_60187128_60187172	ATTTT	intronic	ANK3	0	99.95th	AoU	chr10:60354550:G:A	1.11077	0.00207157	1.11657	0.00197688
chr10_60187128_60187172	ATTTT	intronic	ANK3	0	99.95th	AoU	chr10:60227103:T:C	-0.283587	0.00234142	-0.283364	0.00238473
chr10_60187128_60187172	ATTTT	intronic	ANK3	0	99.95th	AoU	chr10:60230991:A:G	-0.280378	0.00263239	-0.280161	0.00267972
chr10_60187128_60187172	ATTTT	intronic	ANK3	0	99.95th	AoU	chr10:60318572:G:A	-0.591605	0.0034374	-0.591876	0.00343084
chr10_60187128_60187172	ATTTT	intronic	ANK3	0	99.95th	AoU	chr10:60219206:C:G	-0.288914	0.00344176	-0.287697	0.00361468
chr10_60187128_60187172	ATTTT	intronic	ANK3	0	99.95th	AoU	chr10:60219065:T:C	-0.28805	0.00352712	-0.286829	0.00370425
chr10_60187128_60187172	ATTTT	intronic	ANK3	0	99.95th	AoU	chr10:60062639:T:C	-1.14388	0.0036818	-1.14353	0.00369454
chr10_60187128_60187172	ATTTT	intronic	ANK3	0	99.95th	AoU	chr10:60218194:T:C	-0.275492	0.00416898	-0.273986	0.00442018
chr10_60187128_60187172	ATTTT	intronic	ANK3	0	99.95th	AoU	chr10:60182877:G:A	0.744	0.00425814	0.749647	0.00400101
chr10_60187128_60187172	ATTTT	intronic	ANK3	0	99.95th	AoU	chr10:60057891:G:A	0.625493	0.00428499	0.625893	0.00426295
chr10_60187128_60187172	ATTTT	intronic	ANK3	0	99.95th	AoU	chr10:60330929:T:C	-1.03262	0.00474351	-1.03228	0.0047596
chr10_60187128_60187172	ATTTT	intronic	ANK3	0	99.95th	AoU	chr10:60409936:T:G	0.835384	0.00512389	0.835512	0.00511776
chr10_60187128_60187172	ATTTT	intronic	ANK3	0	99.95th	AoU	chr10:60338896:AC:A	0.929777	0.00580417	0.93542	0.00554715
chr10_60187128_60187172	ATTTT	intronic	ANK3	0	99.95th	AoU	chr10:60036150:A:G	-0.101661	0.00624827	-0.102052	0.0060477
chr10_60187128_60187172	ATTTT	intronic	ANK3	0	99.95th	AoU	chr10:60035752:T:G	-0.0997485	0.00637691	-0.100208	0.00614045
chr10_60187128_60187172	ATTTT	intronic	ANK3	0	99.95th	AoU	chr10:60091823:C:T	-2.34204	0.00638969	-2.33753	0.00656568
chr10_60187128_60187172	ATTTT	intronic	ANK3	0	99.95th	AoU	chr10:60036146:G:A	-0.102197	0.00728551	-0.102723	0.00699262
chr10_60187128_60187172	ATTTT	intronic	ANK3	0	99.95th	AoU	chr10:60036114:G:A	-0.102074	0.00735292	-0.102602	0.00705619
chr10_60187128_60187172	ATTTT	intronic	ANK3	0	99.95th	AoU	chr10:60177040:T:C	-0.986963	0.00758682	-0.986492	0.00762149
chr10_60187128_60187172	ATTTT	intronic	ANK3	0	99.95th	AoU	chr10:60035679:C:T	-0.100871	0.0086276	-0.101529	0.00820389
chr10_60187128_60187172	ATTTT	intronic	ANK3	0	99.95th	AoU	chr10:60351576:C:T	-0.518462	0.00999954	-0.518905	0.00995497
chr10_60187128_60187172	ATTTT	intronic	ANK3	0	99.95th	AoU	chr10:60282817:C:A	-1.03002	0.0105589	-1.0294	0.0106094
chr10_60187128_60187172	ATTTT	intronic	ANK3	0	99.95th	AoU	chr10:60017871:C:T	-0.128139	0.0106935	-0.128099	0.0107253
chr10_60187128_60187172	ATTTT	intronic	ANK3	0	99.95th	AoU	chr10:60233806:C:G	-0.398767	0.0113404	-0.409911	0.00933233
chr10_60187128_60187172	ATTTT	intronic	ANK3	0	99.95th	AoU	chr10:60104226:G:C	0.987656	0.0113708	0.993861	0.0109277
chr10_60187128_60187172	ATTTT	intronic	ANK3	0	99.95th	AoU	chr10:60039748:G:C	0.673831	0.0115231	0.679627	0.0108916
chr10_60187128_60187172	ATTTT	intronic	ANK3	0	99.95th	AoU	chr10:60418844:AC:A	-0.710656	0.0116033	-0.709801	0.0117131
chr10_60187128_60187172	ATTTT	intronic	ANK3	0	99.95th	AoU	chr10:60425434:T:C	-1.5179	0.0128212	-1.54183	0.0109481
chr10_60187128_60187172	ATTTT	intronic	ANK3	0	99.95th	AoU	chr10:60096044:G:A	0.656914	0.0128475	0.662677	0.012144
chr10_60187128_60187172	ATTTT	intronic	ANK3	0	99.95th	AoU	chr10:60201757:T:C	-0.329653	0.0132102	-0.323978	0.0149979
chr10_60187128_60187172	ATTTT	intronic	ANK3	0	99.95th	AoU	chr10:60010613:G:A	-0.126182	0.0134363	-0.126142	0.0134735
chr10_60187128_60187172	ATTTT	intronic	ANK3	0	99.95th	AoU	chr10:60016340:CTTGGAGATTCTGTCTTA:C	-0.125332	0.0140815	-0.125294	0.0141195
chr10_60187128_60187172	ATTTT	intronic	ANK3	0	99.95th	AoU	chr10:60022189:A:G	-0.122146	0.0146467	-0.122102	0.0146923
chr10_60187128_60187172	ATTTT	intronic	ANK3	0	99.95th	AoU	chr10:60103898:A:G	0.407294	0.0146741	0.408013	0.0145077
chr10_60187128_60187172	ATTTT	intronic	ANK3	0	99.95th	AoU	chr10:60141024:C:G	0.140596	0.0147092	0.140818	0.0145579
chr10_60187128_60187172	ATTTT	intronic	ANK3	0	99.95th	AoU	chr10:60016338:T:A	-0.124358	0.0148262	-0.124319	0.0148662
chr10_60187128_60187172	ATTTT	intronic	ANK3	0	99.95th	AoU	chr10:60118478:G:A	0.941855	0.0150619	0.948093	0.0144837
chr10_60187128_60187172	ATTTT	intronic	ANK3	0	99.95th	AoU	chr10:60204354:G:T	-0.320819	0.0156164	-0.315007	0.0177329
chr10_60187128_60187172	ATTTT	intronic	ANK3	0	99.95th	AoU	chr10:60347352:G:A	-0.478881	0.0157496	-0.479285	0.0156913
chr10_60187128_60187172	ATTTT	intronic	ANK3	0	99.95th	AoU	chr10:60202245:C:T	-0.344708	0.0166226	-0.349238	0.0153405
chr10_60187128_60187172	ATTTT	intronic	ANK3	0	99.95th	AoU	chr10:59993096:C:T	0.612958	0.0169852	0.619414	0.0159459
chr10_60187128_60187172	ATTTT	intronic	ANK3	0	99.95th	AoU	chr10:60013600:C:T	-0.120818	0.0173652	-0.120783	0.0174084
chr10_60187128_60187172	ATTTT	intronic	ANK3	0	99.95th	AoU	chr10:60430417:T:C	0.625898	0.0175352	0.612735	0.0201897
chr10_60187128_60187172	ATTTT	intronic	ANK3	0	99.95th	AoU	chr10:60016156:T:C	-0.120308	0.0178669	-0.120271	0.0179131
chr10_60187128_60187172	ATTTT	intronic	ANK3	0	99.95th	AoU	chr10:60016075:T:C	-0.119982	0.0181715	-0.119945	0.0182176
chr10_60187128_60187172	ATTTT	intronic	ANK3	0	99.95th	AoU	chr10:60041477:G:A	-0.0917575	0.018853	-0.0919418	0.0186144
chr10_60187128_60187172	ATTTT	intronic	ANK3	0	99.95th	AoU	chr10:59981622:T:C	0.599998	0.0192491	0.606312	0.0181101
chr10_60187128_60187172	ATTTT	intronic	ANK3	0	99.95th	AoU	chr10:60172966:C:T	0.732791	0.0193161	0.738368	0.018505
chr10_60187128_60187172	ATTTT	intronic	ANK3	0	99.95th	AoU	chr10:60270904:T:C	-0.286462	0.0193928	-0.286252	0.0194872
chr10_60187128_60187172	ATTTT	intronic	ANK3	0	99.95th	AoU	chr10:60433302:T:C	0.649795	0.019971	0.634154	0.0233244
chr10_60187128_60187172	ATTTT	intronic	ANK3	0	99.95th	AoU	chr10:60419160:A:G	0.652099	0.0201637	0.636161	0.0235776
chr10_60187128_60187172	ATTTT	intronic	ANK3	0	99.95th	AoU	chr10:60251853:C:T	-0.605107	0.0203986	-0.617746	0.017997
chr10_60187128_60187172	ATTTT	intronic	ANK3	0	99.95th	AoU	chr10:60212357:G:A	-0.315427	0.0208579	-0.309626	0.0234861
chr10_60187128_60187172	ATTTT	intronic	ANK3	0	99.95th	AoU	chr10:60217666:A:T	-0.314849	0.0210882	-0.309045	0.0237427
chr10_60187128_60187172	ATTTT	intronic	ANK3	0	99.95th	AoU	chr10:60423714:A:G	0.642556	0.0212878	0.626912	0.024829
chr10_60187128_60187172	ATTTT	intronic	ANK3	0	99.95th	AoU	chr10:60213087:G:A	0.260041	0.0213663	0.265983	0.0186707
chr10_60187128_60187172	ATTTT	intronic	ANK3	0	99.95th	AoU	chr10:60221111:G:A	-0.30855	0.0213944	-0.30276	0.0241213
chr10_60187128_60187172	ATTTT	intronic	ANK3	0	99.95th	AoU	chr10:60216328:T:C	-0.179514	0.0219422	-0.178622	0.0226892
chr10_60187128_60187172	ATTTT	intronic	ANK3	0	99.95th	AoU	chr10:60215684:C:T	-0.309397	0.022185	-0.303578	0.0249896
chr10_60187128_60187172	ATTTT	intronic	ANK3	0	99.95th	AoU	chr10:60007234:G:A	-0.115831	0.02223	-0.115792	0.0222874
chr10_60187128_60187172	ATTTT	intronic	ANK3	0	99.95th	AoU	chr10:60006470:A:G	-0.11566	0.0223064	-0.115621	0.0223635
chr10_60187128_60187172	ATTTT	intronic	ANK3	0	99.95th	AoU	chr10:60237690:C:A	-0.455159	0.0228929	-0.460782	0.0213772
chr10_60187128_60187172	ATTTT	intronic	ANK3	0	99.95th	AoU	chr10:60218474:C:T	-0.307208	0.0231814	-0.301396	0.0260874
chr10_60187128_60187172	ATTTT	intronic	ANK3	0	99.95th	AoU	chr10:59997935:A:T	-0.42263	0.0233846	0.428597	0.0216078
chr10_60187128_60187172	ATTTT	intronic	ANK3	0	99.95th	AoU	chr10:60247934:T:C	0.583488	0.0234051	0.570865	0.0266932
chr10_60187128_60187172	ATTTT	intronic	ANK3	0	99.95th	AoU	chr10:60217346:T:C	-2.09121	0.0252936	-2.08614	0.0258458
chr10_60187128_60187172	ATTTT	intronic	ANK3	0	99.95th	AoU	chr10:60242853:T:C	-2.09004	0.0253303	-2.08499	0.0258827
chr10_60187128_60187172	ATTTT	intronic	ANK3	0	99.95th	AoU	chr10:60242859:A:T	-2.08923	0.025356	-2.08416	0.025909
chr10_60187128_60187172	ATTTT	intronic	ANK3	0	99.95th	AoU	chr10:60094943:A:G	0.454314	0.0259723	0.4547	0.0258523
chr10_60187128_60187172	ATTTT	intronic	ANK3	0	99.95th	AoU	chr10:60041354:T:C	-0.0792487	0.0266066	-0.0793694	0.0263761
chr10_60187128_60187172	ATTTT	intronic	ANK3	0	99.95th	AoU	chr10:60323709:C:T	0.70461	0.02696	0.704895	0.0269234
chr10_60187128_60187172	ATTTT	intronic	ANK3	0	99.95th	AoU	chr10:59969929:C:A	-0.155024	0.0276401	-0.154559	0.028121
chr10_60187128_60187172	ATTTT	intronic	ANK3	0	99.95th	AoU	chr10:60278060:A:G	0.230565	0.0285489	0.230738	0.0284302
chr10_60187128_60187172	ATTTT	intronic	ANK3	0	99.95th	AoU	chr10:60188126:T:C	-0.627173	0.0291938	-0.626795	0.0293008
chr10_60187128_60187172	ATTTT	intronic	ANK3	0	99.95th	AoU	chr10:60041226:A:G	-0.0816448	0.0295883	-0.0820897	0.0287012
chr3_129172576_129172656	CAGG	intronic	CNBP	0	99.95th	AoU	chr3:129109267:G:A	1.00869	0.00064411	1.00877	0.000643695
chr3_129172576_129172656	CAGG	intronic	CNBP	0	99.95th	AoU	chr3:129324031:C:CA	-0.765481	0.000784693	-0.765222	0.000787753
chr3_129172576_129172656	CAGG	intronic	CNBP	0	99.95th	AoU	chr3:129200545:A:G	-0.937738	0.000926488	-0.937498	0.000929694
chr3_129172576_129172656	CAGG	intronic	CNBP	0	99.95th	AoU	chr3:129177556:T:C	0.251248	0.00121964	0.251557	0.00120343
chr3_129172576_129172656	CAGG	intronic	CNBP	0	99.95th	AoU	chr3:129114984:C:T	0.833059	0.00169899	0.833221	0.00169566
chr3_129172576_129172656	CAGG	intronic	CNBP	0	99.95th	AoU	chr3:129172154:T:C	0.597635	0.00175214	0.597506	0.00175558
chr3_129172576_129172656	CAGG	intronic	CNBP	0	99.95th	AoU	chr3:129207460:AAAC:A	0.700444	0.00525957	0.70032	0.00526635
chr3_129172576_129172656	CAGG	intronic	CNBP	0	99.95th	AoU	chr3:129219663:A:G	0.700441	0.00525981	0.700318	0.00526647
chr3_129172576_129172656	CAGG	intronic	CNBP	0	99.95th	AoU	chr3:129185182:C:T	0.697084	0.00544716	0.696956	0.00545444
chr3_129172576_129172656	CAGG	intronic	CNBP	0	99.95th	AoU	chr3:129324648:T:C	0.471243	0.00617419	0.470339	0.00626023
chr3_129172576_129172656	CAGG	intronic	CNBP	0	99.95th	AoU	chr3:129367134:A:G	0.753326	0.00673426	0.753662	0.00671089
chr3_129172576_129172656	CAGG	intronic	CNBP	0	99.95th	AoU	chr3:129281208:G:A	0.397938	0.00690097	0.397742	0.00692006
chr3_129172576_129172656	CAGG	intronic	CNBP	0	99.95th	AoU	chr3:129278810:C:G	0.660402	0.00813936	0.660363	0.0081416
chr3_129172576_129172656	CAGG	intronic	CNBP	0	99.95th	AoU	chr3:129266222:G:A	0.65969	0.00822091	0.65965	0.00822337
chr3_129172576_129172656	CAGG	intronic	CNBP	0	99.95th	AoU	chr3:129241821:A:G	0.641993	0.00829851	0.642019	0.00829507
chr3_129172576_129172656	CAGG	intronic	CNBP	0	99.95th	AoU	chr3:129260750:C:T	0.651633	0.00895303	0.651536	0.00896128
chr3_129172576_129172656	CAGG	intronic	CNBP	0	99.95th	AoU	chr3:129081004:C:T	0.576237	0.00900285	0.57641	0.00898318
chr3_129172576_129172656	CAGG	intronic	CNBP	0	99.95th	AoU	chr3:129245461:C:T	0.624244	0.0100726	0.624248	0.0100712
chr3_129172576_129172656	CAGG	intronic	CNBP	0	99.95th	AoU	chr3:129390921:C:A	0.0926857	0.0103519	0.0920982	0.0108755
chr3_129172576_129172656	CAGG	intronic	CNBP	0	99.95th	AoU	chr3:129276760:T:C	0.510857	0.0107399	0.510766	0.010752
chr3_129172576_129172656	CAGG	intronic	CNBP	0	99.95th	AoU	chr3:129171334:C:T	0.841503	0.010927	0.842004	0.0108855
chr3_129172576_129172656	CAGG	intronic	CNBP	0	99.95th	AoU	chr3:129125794:G:A	0.841477	0.0109302	0.841978	0.0108888
chr3_129172576_129172656	CAGG	intronic	CNBP	0	99.95th	AoU	chr3:129314527:C:T	-0.237069	0.011448	-0.236892	0.011508
chr3_129172576_129172656	CAGG	intronic	CNBP	0	99.95th	AoU	chr3:129320840:C:T	-0.236854	0.0114807	-0.236679	0.0115404
chr3_129172576_129172656	CAGG	intronic	CNBP	0	99.95th	AoU	chr3:129030420:G:A	-0.761163	0.011952	-0.760426	0.0120468
chr3_129172576_129172656	CAGG	intronic	CNBP	0	99.95th	AoU	chr3:129287918:G:A	0.450472	0.0124131	0.450454	0.0124157
chr3_129172576_129172656	CAGG	intronic	CNBP	0	99.95th	AoU	chr3:128994154:A:G	-0.439986	0.0136647	-0.439832	0.0136994
chr3_129172576_129172656	CAGG	intronic	CNBP	0	99.95th	AoU	chr3:129167163:T:A	0.499494	0.0139098	0.499394	0.0139264
chr3_129172576_129172656	CAGG	intronic	CNBP	0	99.95th	AoU	chr3:129176202:G:A	-0.497648	0.0142403	0.497551	0.0142567
chr3_129172576_129172656	CAGG	intronic	CNBP	0	99.95th	AoU	chr3:129189134:T:C	-0.497648	0.0142403	0.497551	0.0142567
chr3_129172576_129172656	CAGG	intronic	CNBP	0	99.95th	AoU	chr3:129197900:T:C	-0.497648	0.0142403	0.497551	0.0142567
chr3_129172576_129172656	CAGG	intronic	CNBP	0	99.95th	AoU	chr3:129212989:C:G	-0.497648	0.0142403	0.497551	0.0142567
chr3_129172576_129172656	CAGG	intronic	CNBP	0	99.95th	AoU	chr3:129219407:T:C	-0.497648	0.0142403	0.497551	0.0142567
chr3_129172576_129172656	CAGG	intronic	CNBP	0	99.95th	AoU	chr3:129390866:G:A	0.0947047	0.0142544	0.0940712	0.0149624
chr3_129172576_129172656	CAGG	intronic	CNBP	0	99.95th	AoU	chr3:129168520:G:A	0.491726	0.0149469	0.491603	0.0149692
chr3_129172576_129172656	CAGG	intronic	CNBP	0	99.95th	AoU	chr3:129109162:A:G	0.45438	0.0150706	0.454547	0.0150332
chr3_129172576_129172656	CAGG	intronic	CNBP	0	99.95th	AoU	chr3:129199016:A:ACT	-0.491976	0.015295	0.491885	0.0153116
chr3_129172576_129172656	CAGG	intronic	CNBP	0	99.95th	AoU	chr3:129390855:A:G	0.0933936	0.0156899	0.0927581	0.0164611
chr3_129172576_129172656	CAGG	intronic	CNBP	0	99.95th	AoU	chr3:129227187:A:G	-0.48917	0.0158661	0.489093	0.0158807
chr3_129172576_129172656	CAGG	intronic	CNBP	0	99.95th	AoU	chr3:129150140:C:T	0.5518	0.0159419	0.551977	0.0159078
chr3_129172576_129172656	CAGG	intronic	CNBP	0	99.95th	AoU	chr3:129257820:G:A	0.484595	0.0167583	0.484532	0.0167703
chr3_129172576_129172656	CAGG	intronic	CNBP	0	99.95th	AoU	chr3:129261983:A:G	0.484323	0.0168283	0.48426	0.0168403
chr3_129172576_129172656	CAGG	intronic	CNBP	0	99.95th	AoU	chr3:129318640:G:A	0.484323	0.0168283	0.48426	0.0168403
chr3_129172576_129172656	CAGG	intronic	CNBP	0	99.95th	AoU	chr3:129293072:C:T	0.484296	0.0168353	0.484232	0.0168473
chr3_129172576_129172656	CAGG	intronic	CNBP	0	99.95th	AoU	chr3:129271578:G:A	0.484294	0.016836	0.48423	0.0168477
chr3_129172576_129172656	CAGG	intronic	CNBP	0	99.95th	AoU	chr3:129319280:C:T	0.484281	0.0168391	0.484217	0.0168512
chr3_129172576_129172656	CAGG	intronic	CNBP	0	99.95th	AoU	chr3:129266719:T:G	0.48418	0.0168655	0.484116	0.0168776
chr3_129172576_129172656	CAGG	intronic	CNBP	0	99.95th	AoU	chr3:129290007:G:GA	0.484158	0.0168714	0.484095	0.016883
chr3_129172576_129172656	CAGG	intronic	CNBP	0	99.95th	AoU	chr3:129053258:A:G	0.471946	0.0169828	0.473184	0.0167101
chr3_129172576_129172656	CAGG	intronic	CNBP	0	99.95th	AoU	chr3:129322551:T:G	0.480258	0.0176986	0.480206	0.0177084
chr3_129172576_129172656	CAGG	intronic	CNBP	0	99.95th	AoU	chr3:129229716:A:G	-0.47942	0.0179205	0.479394	0.017925
chr3_129172576_129172656	CAGG	intronic	CNBP	0	99.95th	AoU	chr3:128930212:G:A	0.686876	0.0182751	0.686372	0.0183519
chr3_129172576_129172656	CAGG	intronic	CNBP	0	99.95th	AoU	chr3:129395521:C:T	0.532439	0.0187392	0.53277	0.0186707
chr3_129172576_129172656	CAGG	intronic	CNBP	0	99.95th	AoU	chr3:129337210:T:C	0.593433	0.018883	0.593458	0.0188764
chr3_129172576_129172656	CAGG	intronic	CNBP	0	99.95th	AoU	chr3:129188793:C:T	0.404487	0.0193691	0.404612	0.0193353
chr3_129172576_129172656	CAGG	intronic	CNBP	0	99.95th	AoU	chr3:129143827:A:G	0.411429	0.0193981	0.411512	0.0193722
chr3_129172576_129172656	CAGG	intronic	CNBP	0	99.95th	AoU	chr3:129321871:C:T	0.472793	0.0194285	0.472713	0.019446
chr3_129172576_129172656	CAGG	intronic	CNBP	0	99.95th	AoU	chr3:129107362:G:A	0.401254	0.0195173	0.400274	0.0198039
chr3_129172576_129172656	CAGG	intronic	CNBP	0	99.95th	AoU	chr3:129207751:G:C	-0.72297	0.0201762	-0.722757	0.0202185
chr3_129172576_129172656	CAGG	intronic	CNBP	0	99.95th	AoU	chr3:129335240:G:A	0.586493	0.0201813	0.586499	0.0201781
chr3_129172576_129172656	CAGG	intronic	CNBP	0	99.95th	AoU	chr3:129330299:C:G	0.583754	0.0206914	0.583821	0.0206762
chr3_129172576_129172656	CAGG	intronic	CNBP	0	99.95th	AoU	chr3:129331019:G:A	0.583754	0.0206914	0.583821	0.0206762
chr3_129172576_129172656	CAGG	intronic	CNBP	0	99.95th	AoU	chr3:129125855:T:C	0.434933	0.0212745	0.43506	0.0212364
chr3_129172576_129172656	CAGG	intronic	CNBP	0	99.95th	AoU	chr3:129285378:G:T	0.644302	0.0213703	0.644387	0.0213501
chr3_129172576_129172656	CAGG	intronic	CNBP	0	99.95th	AoU	chr3:129064861:G:A	0.523245	0.021714	0.523489	0.0216531
chr3_129172576_129172656	CAGG	intronic	CNBP	0	99.95th	AoU	chr3:129183939:G:A	0.451488	0.021973	0.452505	0.021691
chr3_129172576_129172656	CAGG	intronic	CNBP	0	99.95th	AoU	chr3:129104913:A:G	0.430931	0.0224812	0.431056	0.0224414
chr3_129172576_129172656	CAGG	intronic	CNBP	0	99.95th	AoU	chr3:129298883:G:A	0.636327	0.0228292	0.636364	0.0228171
chr3_129172576_129172656	CAGG	intronic	CNBP	0	99.95th	AoU	chr3:129193180:G:A	0.366842	0.0228702	0.367556	0.0226079
chr3_129172576_129172656	CAGG	intronic	CNBP	0	99.95th	AoU	chr3:129262542:C:T	0.459252	0.0228807	0.459123	0.022915
chr3_129172576_129172656	CAGG	intronic	CNBP	0	99.95th	AoU	chr3:129395359:A:AC	0.0696685	0.0229927	0.0692962	0.0237514
chr3_129172576_129172656	CAGG	intronic	CNBP	0	99.95th	AoU	chr3:129416820:T:A	0.230844	0.0230028	0.230994	0.0229203
chr3_129172576_129172656	CAGG	intronic	CNBP	0	99.95th	AoU	chr3:129051178:C:T	-2.09756	0.0237646	-2.09706	0.0238106
chr3_129172576_129172656	CAGG	intronic	CNBP	0	99.95th	AoU	chr3:129153208:C:T	0.401725	0.0239161	0.401793	0.0238908
chr3_129172576_129172656	CAGG	intronic	CNBP	0	99.95th	AoU	chr3:128937341:A:G	0.0679882	0.0240381	0.0678691	0.0242834
chr3_129172576_129172656	CAGG	intronic	CNBP	0	99.95th	AoU	chr3:129119813:C:T	0.401089	0.0241635	0.401156	0.0241379
chr3_129172576_129172656	CAGG	intronic	CNBP	0	99.95th	AoU	chr3:129204257:T:G	0.601647	0.0244963	0.60168	0.0244889
chr3_129172576_129172656	CAGG	intronic	CNBP	0	99.95th	AoU	chr3:129010723:C:T	0.362897	0.0245426	0.362887	0.0245364
chr3_129172576_129172656	CAGG	intronic	CNBP	0	99.95th	AoU	chr3:129098216:A:G	0.422385	0.0251079	0.422535	0.0250553
chr3_129172576_129172656	CAGG	intronic	CNBP	0	99.95th	AoU	chr3:128992583:T:A	0.481931	0.0253706	0.482112	0.0253151
chr3_129172576_129172656	CAGG	intronic	CNBP	0	99.95th	AoU	chr3:129400269:G:A	0.504255	0.0256006	0.504569	0.0255147
chr3_129172576_129172656	CAGG	intronic	CNBP	0	99.95th	AoU	chr3:129072902:G:A	0.621065	0.0256791	0.621091	0.0256762
chr3_129172576_129172656	CAGG	intronic	CNBP	0	99.95th	AoU	chr3:128963980:A:G	-2.08714	0.0258791	-2.08666	0.0259203
chr3_129172576_129172656	CAGG	intronic	CNBP	0	99.95th	AoU	chr3:129108205:G:A	0.39471	0.0263797	0.394756	0.0263597
chr3_129172576_129172656	CAGG	intronic	CNBP	0	99.95th	AoU	chr3:129126455:C:T	0.422565	0.0271613	0.422674	0.0271206
chr3_129172576_129172656	CAGG	intronic	CNBP	0	99.95th	AoU	chr3:129150396:C:T	0.422546	0.0271694	0.422655	0.0271288
chr3_129172576_129172656	CAGG	intronic	CNBP	0	99.95th	AoU	chr3:128944556:G:A	-0.401714	0.0277038	-0.401482	0.0278003
chr3_129172576_129172656	CAGG	intronic	CNBP	0	99.95th	AoU	chr3:129411175:G:A	0.10525	0.0278753	0.104762	0.0286108
chr3_129172576_129172656	CAGG	intronic	CNBP	0	99.95th	AoU	chr3:129082519:C:G	0.419921	0.028053	0.420027	0.0280124
chr3_129172576_129172656	CAGG	intronic	CNBP	0	99.95th	AoU	chr3:129084971:C:A	0.419894	0.0280808	0.419999	0.0280401
chr3_129172576_129172656	CAGG	intronic	CNBP	0	99.95th	AoU	chr3:129082589:C:G	0.419789	0.0281087	0.419896	0.0280673
chr3_129172576_129172656	CAGG	intronic	CNBP	0	99.95th	AoU	chr3:129103596:ACT:A	0.419703	0.0281449	0.41981	0.0281035
chr3_129172576_129172656	CAGG	intronic	CNBP	0	99.95th	AoU	chr3:129114785:G:A	0.419583	0.0281955	0.41969	0.028154
chr3_129172576_129172656	CAGG	intronic	CNBP	0	99.95th	AoU	chr3:129115770:G:A	0.419563	0.028204	0.419669	0.0281624
chr3_129172576_129172656	CAGG	intronic	CNBP	0	99.95th	AoU	chr3:129114400:G:C	0.419532	0.0282163	0.419639	0.0281754
chr3_129172576_129172656	CAGG	intronic	CNBP	0	99.95th	AoU	chr3:129118310:T:C	0.419186	0.0283348	0.419295	0.0282924
chr3_129172576_129172656	CAGG	intronic	CNBP	0	99.95th	AoU	chr3:129107559:C:T	0.417956	0.028766	0.418075	0.0287197
chr3_129172576_129172656	CAGG	intronic	CNBP	0	99.95th	AoU	chr3:129306358:C:T	-0.316828	0.0294924	-0.31641	0.0297139
chr3_129172576_129172656	CAGG	intronic	CNBP	0	99.95th	AoU	chr3:129031308:A:G	-0.983381	0.0295345	-0.982788	0.0296558
chr3_129172576_129172656	CAGG	intronic	CNBP	0	99.95th	AoU	chr3:129366913:C:T	-0.340276	0.0296006	-0.339935	0.0297701
chr3_40462029_40462059	CTG	exonic	RPL14	0	99.9th	AoU	chr3:40650231:A:G	-0.283287	0.000626268	-0.282853	0.000639308
chr3_40462029_40462059	CTG	exonic	RPL14	0	99.9th	AoU	chr3:40552773:A:C	-0.281452	0.000735326	-0.280894	0.000754553
chr3_40462029_40462059	CTG	exonic	RPL14	0	99.9th	AoU	chr3:40552244:G:A	-0.281364	0.000740645	-0.280807	0.000759959
chr3_40462029_40462059	CTG	exonic	RPL14	0	99.9th	AoU	chr3:40643946:A:G	-0.273351	0.00121317	-0.272924	0.00123615
chr3_40462029_40462059	CTG	exonic	RPL14	0	99.9th	AoU	chr3:40555777:C:T	-0.25002	0.00222428	-0.249439	0.0022805
chr3_40462029_40462059	CTG	exonic	RPL14	0	99.9th	AoU	chr3:40651909:C:G	-0.304238	0.00245697	-0.303945	0.00248268
chr3_40462029_40462059	CTG	exonic	RPL14	0	99.9th	AoU	chr3:40352159:A:G	0.406819	0.00267615	0.407276	0.00264716
chr3_40462029_40462059	CTG	exonic	RPL14	0	99.9th	AoU	chr3:40346371:C:G	0.406525	0.00269755	0.406983	0.00266839
chr3_40462029_40462059	CTG	exonic	RPL14	0	99.9th	AoU	chr3:40345804:G:A	0.406416	0.00270558	0.406873	0.00267639
chr3_40462029_40462059	CTG	exonic	RPL14	0	99.9th	AoU	chr3:40560990:C:T	-0.243409	0.00285292	-0.242831	0.00292321
chr3_40462029_40462059	CTG	exonic	RPL14	0	99.9th	AoU	chr3:40565483:C:T	-0.242992	0.00289135	-0.242415	0.00296237
chr3_40462029_40462059	CTG	exonic	RPL14	0	99.9th	AoU	chr3:40345439:G:A	0.402073	0.00298545	0.40254	0.00295277
chr3_40462029_40462059	CTG	exonic	RPL14	0	99.9th	AoU	chr3:40595957:T:A	0.727994	0.00393496	0.728615	0.00390751
chr3_40462029_40462059	CTG	exonic	RPL14	0	99.9th	AoU	chr3:40346999:C:T	0.967496	0.00431698	0.968255	0.00428924
chr3_40462029_40462059	CTG	exonic	RPL14	0	99.9th	AoU	chr3:40548293:C:T	-0.206354	0.00495199	-0.205737	0.00508803
chr3_40462029_40462059	CTG	exonic	RPL14	0	99.9th	AoU	chr3:40301532:A:G	0.588559	0.00503837	0.589376	0.00498288
chr3_40462029_40462059	CTG	exonic	RPL14	0	99.9th	AoU	chr3:40653757:G:A	-0.306318	0.00702927	-0.306243	0.00704612
chr3_40462029_40462059	CTG	exonic	RPL14	0	99.9th	AoU	chr3:40441886:T:A	0.616807	0.00727294	0.61725	0.00723486
chr3_40462029_40462059	CTG	exonic	RPL14	0	99.9th	AoU	chr3:40482142:C:G	-0.570499	0.00727579	-0.569891	0.00734412
chr3_40462029_40462059	CTG	exonic	RPL14	0	99.9th	AoU	chr3:40398123:G:A	-0.0860341	0.00793085	-0.0861098	0.00788951
chr3_40462029_40462059	CTG	exonic	RPL14	0	99.9th	AoU	chr3:40371362:T:C	-0.0812909	0.00806083	-0.0812328	0.00811933
chr3_40462029_40462059	CTG	exonic	RPL14	0	99.9th	AoU	chr3:40400417:C:T	-0.0808651	0.00809692	-0.0808244	0.00814179
chr3_40462029_40462059	CTG	exonic	RPL14	0	99.9th	AoU	chr3:40584151:A:G	-0.25462	0.00821391	-0.254116	0.00834949
chr3_40462029_40462059	CTG	exonic	RPL14	0	99.9th	AoU	chr3:40450029:C:T	-0.709263	0.00824879	-0.70879	0.00829698
chr3_40462029_40462059	CTG	exonic	RPL14	0	99.9th	AoU	chr3:40341645:T:C	0.926123	0.00827771	0.926673	0.00824271
chr3_40462029_40462059	CTG	exonic	RPL14	0	99.9th	AoU	chr3:40349775:TGTCAA:T	0.925616	0.00832013	0.926166	0.00828514
chr3_40462029_40462059	CTG	exonic	RPL14	0	99.9th	AoU	chr3:40371159:A:G	0.92559	0.00832262	0.92614	0.00828743
chr3_40462029_40462059	CTG	exonic	RPL14	0	99.9th	AoU	chr3:40348707:T:G	0.925578	0.00832358	0.926127	0.00828858
chr3_40462029_40462059	CTG	exonic	RPL14	0	99.9th	AoU	chr3:40335502:C:T	0.925424	0.00833739	0.925974	0.00830214
chr3_40462029_40462059	CTG	exonic	RPL14	0	99.9th	AoU	chr3:40333578:G:A	0.925332	0.00834565	0.925882	0.00831036
chr3_40462029_40462059	CTG	exonic	RPL14	0	99.9th	AoU	chr3:40334249:G:C	0.925332	0.00834565	0.925882	0.00831036
chr3_40462029_40462059	CTG	exonic	RPL14	0	99.9th	AoU	chr3:40334612:A:G	0.925325	0.00834622	0.925875	0.00831094
chr3_40462029_40462059	CTG	exonic	RPL14	0	99.9th	AoU	chr3:40348559:T:G	0.925324	0.00834622	0.925874	0.00831094
chr3_40462029_40462059	CTG	exonic	RPL14	0	99.9th	AoU	chr3:40348936:T:C	0.925305	0.00834795	0.925855	0.00831266
chr3_40462029_40462059	CTG	exonic	RPL14	0	99.9th	AoU	chr3:40330388:T:C	0.925303	0.00834815	0.925853	0.00831285
chr3_40462029_40462059	CTG	exonic	RPL14	0	99.9th	AoU	chr3:40379108:T:C	0.925269	0.00835122	0.92582	0.00831591
chr3_40462029_40462059	CTG	exonic	RPL14	0	99.9th	AoU	chr3:40340664:A:G	0.925158	0.00836123	0.925708	0.00832607
chr3_40462029_40462059	CTG	exonic	RPL14	0	99.9th	AoU	chr3:40368579:T:C	-0.080683	0.00859389	-0.0806235	0.00865665
chr3_40462029_40462059	CTG	exonic	RPL14	0	99.9th	AoU	chr3:40382131:T:C	-0.0851036	0.00866184	-0.0851795	0.00861688
chr3_40462029_40462059	CTG	exonic	RPL14	0	99.9th	AoU	chr3:40349541:G:A	0.369786	0.00869981	0.370273	0.0086139
chr3_40462029_40462059	CTG	exonic	RPL14	0	99.9th	AoU	chr3:40384283:C:A	-0.0850474	0.00870643	-0.0851249	0.00866004
chr3_40462029_40462059	CTG	exonic	RPL14	0	99.9th	AoU	chr3:40393816:G:A	-0.0849047	0.00882104	-0.0849816	0.00877465
chr3_40462029_40462059	CTG	exonic	RPL14	0	99.9th	AoU	chr3:40539391:T:C	-0.293018	0.00883568	-0.292697	0.00891641
chr3_40462029_40462059	CTG	exonic	RPL14	0	99.9th	AoU	chr3:40403865:T:C	-0.0847125	0.0089553	-0.0847885	0.00890882
chr3_40462029_40462059	CTG	exonic	RPL14	0	99.9th	AoU	chr3:40292348:GC:G	0.91226	0.00917741	0.912866	0.00913503
chr3_40462029_40462059	CTG	exonic	RPL14	0	99.9th	AoU	chr3:40269152:T:C	0.912002	0.00920259	0.912608	0.0091601
chr3_40462029_40462059	CTG	exonic	RPL14	0	99.9th	AoU	chr3:40256320:A:C	0.911995	0.00920322	0.9126	0.00916073
chr3_40462029_40462059	CTG	exonic	RPL14	0	99.9th	AoU	chr3:40318884:T:C	0.911966	0.00920598	0.912572	0.00916347
chr3_40462029_40462059	CTG	exonic	RPL14	0	99.9th	AoU	chr3:40297945:A:C	0.91193	0.00920958	0.912536	0.00916706
chr3_40462029_40462059	CTG	exonic	RPL14	0	99.9th	AoU	chr3:40390455:C:T	-0.0844043	0.00922168	-0.0844821	0.00917234
chr3_40462029_40462059	CTG	exonic	RPL14	0	99.9th	AoU	chr3:40392671:C:T	-0.0843592	0.00924272	-0.0844344	0.00919581
chr3_40462029_40462059	CTG	exonic	RPL14	0	99.9th	AoU	chr3:40237477:C:G	0.684542	0.00932395	0.685186	0.00926424
chr3_40462029_40462059	CTG	exonic	RPL14	0	99.9th	AoU	chr3:40365493:G:A	0.909244	0.00938642	0.909827	0.0093448
chr3_40462029_40462059	CTG	exonic	RPL14	0	99.9th	AoU	chr3:40383807:AAAGACTATCAAAGGC:A	-0.0840356	0.00952862	-0.0841109	0.00947982
chr3_40462029_40462059	CTG	exonic	RPL14	0	99.9th	AoU	chr3:40385161:A:C	-0.0848059	0.00953564	-0.0848925	0.00947807
chr3_40462029_40462059	CTG	exonic	RPL14	0	99.9th	AoU	chr3:40403895:T:C	-0.0839467	0.00959356	-0.0840226	0.00954421
chr3_40462029_40462059	CTG	exonic	RPL14	0	99.9th	AoU	chr3:40410052:C:T	-0.0847798	0.00966785	-0.0848666	0.00960948
chr3_40462029_40462059	CTG	exonic	RPL14	0	99.9th	AoU	chr3:40406906:G:A	-0.0837576	0.00978723	-0.0838313	0.0097389
chr3_40462029_40462059	CTG	exonic	RPL14	0	99.9th	AoU	chr3:40390114:G:A	-0.0844484	0.00983898	-0.0845355	0.00977958
chr3_40462029_40462059	CTG	exonic	RPL14	0	99.9th	AoU	chr3:40360145:A:G	-0.0791386	0.00985258	-0.0790783	0.0099243
chr3_40462029_40462059	CTG	exonic	RPL14	0	99.9th	AoU	chr3:40337401:G:A	0.902166	0.00992933	0.902738	0.00988621
chr3_40462029_40462059	CTG	exonic	RPL14	0	99.9th	AoU	chr3:40347786:G:A	0.36182	0.010163	0.362258	0.0100742
chr3_40462029_40462059	CTG	exonic	RPL14	0	99.9th	AoU	chr3:40596151:T:A	-0.184245	0.0101986	-0.183686	0.0104388
chr3_40462029_40462059	CTG	exonic	RPL14	0	99.9th	AoU	chr3:40475699:T:G	-0.0841841	0.0102179	-0.0842672	0.0101597
chr3_40462029_40462059	CTG	exonic	RPL14	0	99.9th	AoU	chr3:40304828:G:A	0.895212	0.0103817	0.895951	0.010324
chr3_40462029_40462059	CTG	exonic	RPL14	0	99.9th	AoU	chr3:40479287:C:G	-0.083837	0.0104976	-0.083924	0.0104345
chr3_40462029_40462059	CTG	exonic	RPL14	0	99.9th	AoU	chr3:40298058:C:T	0.893922	0.0104995	0.89461	0.0104448
chr3_40462029_40462059	CTG	exonic	RPL14	0	99.9th	AoU	chr3:40404062:TCA:T	-0.0836224	0.0105813	-0.083707	0.0105199
chr3_40462029_40462059	CTG	exonic	RPL14	0	99.9th	AoU	chr3:40401083:AGAGGTCC:A	-0.0835574	0.01064	-0.083642	0.0105784
chr3_40462029_40462059	CTG	exonic	RPL14	0	99.9th	AoU	chr3:40353623:A:AT	0.891168	0.0107211	0.891812	0.0106692
chr3_40462029_40462059	CTG	exonic	RPL14	0	99.9th	AoU	chr3:40638906:A:G	-0.212081	0.0108173	-0.211633	0.0109933
chr3_40462029_40462059	CTG	exonic	RPL14	0	99.9th	AoU	chr3:40471751:T:TGC	-0.0833651	0.0109572	-0.0834397	0.0109034
chr3_40462029_40462059	CTG	exonic	RPL14	0	99.9th	AoU	chr3:40362384:C:T	-0.0779482	0.0110238	-0.0778877	0.0111027
chr3_40462029_40462059	CTG	exonic	RPL14	0	99.9th	AoU	chr3:40625177:G:A	-0.213992	0.0110581	-0.213525	0.0112429
chr3_40462029_40462059	CTG	exonic	RPL14	0	99.9th	AoU	chr3:40325491:A:G	-0.0775894	0.0110589	-0.0775164	0.0111517
chr3_40462029_40462059	CTG	exonic	RPL14	0	99.9th	AoU	chr3:40365752:A:C	-0.0832357	0.0112019	-0.0833007	0.0111573
chr3_40462029_40462059	CTG	exonic	RPL14	0	99.9th	AoU	chr3:40325279:C:T	-0.077105	0.0115766	-0.0770299	0.0116751
chr3_40462029_40462059	CTG	exonic	RPL14	0	99.9th	AoU	chr3:40419367:CTAA:C	-0.0825515	0.0117406	-0.082637	0.0116724
chr3_40462029_40462059	CTG	exonic	RPL14	0	99.9th	AoU	chr3:40467662:A:G	-0.0823386	0.0119889	-0.0824253	0.0119179
chr3_40462029_40462059	CTG	exonic	RPL14	0	99.9th	AoU	chr3:40406233:C:T	-0.0821108	0.0123001	-0.0821994	0.0122256
chr3_40462029_40462059	CTG	exonic	RPL14	0	99.9th	AoU	chr3:40645716:A:G	-0.997305	0.0123598	-0.996969	0.0123911
chr3_40462029_40462059	CTG	exonic	RPL14	0	99.9th	AoU	chr3:40471363:C:T	-0.0820931	0.0124406	-0.082181	0.0123666
chr3_40462029_40462059	CTG	exonic	RPL14	0	99.9th	AoU	chr3:40489632:G:A	-0.0813296	0.0124615	-0.0813433	0.0124658
chr3_40462029_40462059	CTG	exonic	RPL14	0	99.9th	AoU	chr3:40356167:A:C	-0.076592	0.0124727	-0.0765308	0.0125617
chr3_40462029_40462059	CTG	exonic	RPL14	0	99.9th	AoU	chr3:40410897:T:C	-0.0815872	0.0125835	-0.0816742	0.0125086
chr3_40462029_40462059	CTG	exonic	RPL14	0	99.9th	AoU	chr3:40376452:C:T	-0.0764575	0.0126101	-0.0763989	0.012697
chr3_40462029_40462059	CTG	exonic	RPL14	0	99.9th	AoU	chr3:40456049:G:T	-0.0817686	0.0127518	-0.0818534	0.0126789
chr3_40462029_40462059	CTG	exonic	RPL14	0	99.9th	AoU	chr3:40350840:T:C	0.743817	0.0127594	0.745109	0.0126215
chr3_40462029_40462059	CTG	exonic	RPL14	0	99.9th	AoU	chr3:40480482:A:G	-0.0795251	0.0128074	-0.0795682	0.0127776
chr3_40462029_40462059	CTG	exonic	RPL14	0	99.9th	AoU	chr3:40410275:T:C	-0.0801764	0.0129262	-0.0802363	0.0128783
chr3_40462029_40462059	CTG	exonic	RPL14	0	99.9th	AoU	chr3:40511148:G:T	0.650625	0.0129718	0.651134	0.0129083
chr3_40462029_40462059	CTG	exonic	RPL14	0	99.9th	AoU	chr3:40409397:C:T	-0.0799106	0.0132212	-0.0799698	0.0131732
chr3_40462029_40462059	CTG	exonic	RPL14	0	99.9th	AoU	chr3:40416304:C:T	-0.0810391	0.0132452	-0.0811249	0.0131683
chr3_40462029_40462059	CTG	exonic	RPL14	0	99.9th	AoU	chr3:40354763:A:G	-0.075742	0.013441	-0.0756793	0.0135375
chr3_40462029_40462059	CTG	exonic	RPL14	0	99.9th	AoU	chr3:40454772:T:C	-0.0801183	0.0134577	-0.0801941	0.0133903
chr3_40462029_40462059	CTG	exonic	RPL14	0	99.9th	AoU	chr3:40528255:A:G	-0.24352	0.0134757	-0.243271	0.0135781
chr3_40462029_40462059	CTG	exonic	RPL14	0	99.9th	AoU	chr3:40327193:G:A	-0.0754129	0.0134986	-0.0753319	0.0136185
chr3_40462029_40462059	CTG	exonic	RPL14	0	99.9th	AoU	chr3:40438467:C:T	-0.0807163	0.0135982	-0.0808014	0.0135204
chr3_40462029_40462059	CTG	exonic	RPL14	0	99.9th	AoU	chr3:40466017:C:T	-0.079959	0.0136565	-0.0800346	0.0135885
chr3_40462029_40462059	CTG	exonic	RPL14	0	99.9th	AoU	chr3:40333060:C:T	-0.0755601	0.0137145	-0.0755008	0.013808
chr4_159342526_159342616	TTTTA	intronic	RAPGEF2	0	99.95th	AoU	chr4:159220732:C:T	-1.07047	0.00126841	-1.07093	0.00296435
chr4_159342526_159342616	TTTTA	intronic	RAPGEF2	0	99.95th	AoU	chr4:159101000:G:A	1.01466	0.00136499	0.0761313	0.408178
chr4_159342526_159342616	TTTTA	intronic	RAPGEF2	0	99.95th	AoU	chr4:159116887:G:C	1.01466	0.00136518	0.0761298	0.408187
chr4_159342526_159342616	TTTTA	intronic	RAPGEF2	0	99.95th	AoU	chr4:159176576:A:G	0.930553	0.00212222	0.0611595	0.457159
chr4_159342526_159342616	TTTTA	intronic	RAPGEF2	0	99.95th	AoU	chr4:159138608:T:C	0.943328	0.00263221	0.0662894	0.453125
chr4_159342526_159342616	TTTTA	intronic	RAPGEF2	0	99.95th	AoU	chr4:159391293:T:G	-0.578587	0.00266189	-0.00948718	0.696739
chr4_159342526_159342616	TTTTA	intronic	RAPGEF2	0	99.95th	AoU	chr4:159438888:C:A	-1.72482	0.00269507	-1.72615	0.00682433
chr4_159342526_159342616	TTTTA	intronic	RAPGEF2	0	99.95th	AoU	chr4:159189900:G:A	0.620488	0.00326926	0.0574936	0.384739
chr4_159342526_159342616	TTTTA	intronic	RAPGEF2	0	99.95th	AoU	chr4:159163230:C:T	0.884653	0.0044412	0.0583351	0.492921
chr4_159342526_159342616	TTTTA	intronic	RAPGEF2	0	99.95th	AoU	chr4:159405846:A:G	1.06112	0.00461233	0.167303	0.297015
chr4_159342526_159342616	TTTTA	intronic	RAPGEF2	0	99.95th	AoU	chr4:159533189:G:A	0.304519	0.00650025	0.00564123	0.715199
chr4_159342526_159342616	TTTTA	intronic	RAPGEF2	0	99.95th	AoU	chr4:159495779:A:G	1.01958	0.00831515	0.131928	0.385129
chr4_159342526_159342616	TTTTA	intronic	RAPGEF2	0	99.95th	AoU	chr4:159200426:C:T	0.830812	0.00931687	0.0562872	0.528259
chr4_159342526_159342616	TTTTA	intronic	RAPGEF2	0	99.95th	AoU	chr4:159441710:A:G	0.563848	0.00942866	0.0400188	0.505684
chr4_159342526_159342616	TTTTA	intronic	RAPGEF2	0	99.95th	AoU	chr4:159185989:A:G	0.819964	0.0101726	0.0551332	0.534862
chr4_159342526_159342616	TTTTA	intronic	RAPGEF2	0	99.95th	AoU	chr4:159215663:A:G	0.938594	0.0101908	0.0369378	0.640798
chr4_159342526_159342616	TTTTA	intronic	RAPGEF2	0	99.95th	AoU	chr4:159274052:G:A	0.699802	0.0106873	0.189846	0.2093
chr4_159342526_159342616	TTTTA	intronic	RAPGEF2	0	99.95th	AoU	chr4:159195524:A:G	0.976639	0.0110617	0.0443428	0.622544
chr4_159342526_159342616	TTTTA	intronic	RAPGEF2	0	99.95th	AoU	chr4:159432772:A:G	-1.5435	0.0111581	-1.54443	0.0269755
chr4_159342526_159342616	TTTTA	intronic	RAPGEF2	0	99.95th	AoU	chr4:159194196:C:T	0.806458	0.0113055	0.0533476	0.544343
chr4_159342526_159342616	TTTTA	intronic	RAPGEF2	0	99.95th	AoU	chr4:159186058:T:TA	0.797303	0.012149	0.0518152	0.552132
chr4_159342526_159342616	TTTTA	intronic	RAPGEF2	0	99.95th	AoU	chr4:159192939:A:G	0.792502	0.0125884	0.0515702	0.553971
chr4_159342526_159342616	TTTTA	intronic	RAPGEF2	0	99.95th	AoU	chr4:159187112:G:C	0.792338	0.0126107	0.0516415	0.553763
chr4_159342526_159342616	TTTTA	intronic	RAPGEF2	0	99.95th	AoU	chr4:159183004:C:G	0.792306	0.0126151	0.0516423	0.553773
chr4_159342526_159342616	TTTTA	intronic	RAPGEF2	0	99.95th	AoU	chr4:159182250:C:T	0.792289	0.0126174	0.0516293	0.553831
chr4_159342526_159342616	TTTTA	intronic	RAPGEF2	0	99.95th	AoU	chr4:159171841:G:A	0.792251	0.0126229	0.0516362	0.553819
chr4_159342526_159342616	TTTTA	intronic	RAPGEF2	0	99.95th	AoU	chr4:159191784:AG:A	0.792245	0.0126235	0.0516397	0.553808
chr4_159342526_159342616	TTTTA	intronic	RAPGEF2	0	99.95th	AoU	chr4:159170303:A:G	0.792002	0.0126573	0.0516184	0.553991
chr4_159342526_159342616	TTTTA	intronic	RAPGEF2	0	99.95th	AoU	chr4:159172049:G:A	0.792002	0.0126573	0.0516184	0.553991
chr4_159342526_159342616	TTTTA	intronic	RAPGEF2	0	99.95th	AoU	chr4:159172598:CTG:C	0.792002	0.0126573	0.0516184	0.553991
chr4_159342526_159342616	TTTTA	intronic	RAPGEF2	0	99.95th	AoU	chr4:159185355:G:A	0.792002	0.0126573	0.0516184	0.553991
chr4_159342526_159342616	TTTTA	intronic	RAPGEF2	0	99.95th	AoU	chr4:159189712:T:C	0.792002	0.0126573	0.0516184	0.553991
chr4_159342526_159342616	TTTTA	intronic	RAPGEF2	0	99.95th	AoU	chr4:159193965:A:G	0.792002	0.0126573	0.0516184	0.553991
chr4_159342526_159342616	TTTTA	intronic	RAPGEF2	0	99.95th	AoU	chr4:159197934:T:C	0.792002	0.0126573	0.0516184	0.553991
chr4_159342526_159342616	TTTTA	intronic	RAPGEF2	0	99.95th	AoU	chr4:159206205:C:T	0.792002	0.0126573	0.0516184	0.553991
chr4_159342526_159342616	TTTTA	intronic	RAPGEF2	0	99.95th	AoU	chr4:159176003:T:TTAAAG	0.79199	0.012659	0.0516158	0.554007
chr4_159342526_159342616	TTTTA	intronic	RAPGEF2	0	99.95th	AoU	chr4:159192025:C:G	0.79199	0.012659	0.0516131	0.554018
chr4_159342526_159342616	TTTTA	intronic	RAPGEF2	0	99.95th	AoU	chr4:159181387:C:T	0.791988	0.0126593	0.0516183	0.553998
chr4_159342526_159342616	TTTTA	intronic	RAPGEF2	0	99.95th	AoU	chr4:159172752:G:A	0.791976	0.0126608	0.0516128	0.554025
chr4_159342526_159342616	TTTTA	intronic	RAPGEF2	0	99.95th	AoU	chr4:159185211:A:G	0.791975	0.0126611	0.0516125	0.554026
chr4_159342526_159342616	TTTTA	intronic	RAPGEF2	0	99.95th	AoU	chr4:159193979:A:G	0.791953	0.012664	0.0516084	0.554051
chr4_159342526_159342616	TTTTA	intronic	RAPGEF2	0	99.95th	AoU	chr4:159183721:A:G	0.791938	0.0126663	0.0516071	0.554063
chr4_159342526_159342616	TTTTA	intronic	RAPGEF2	0	99.95th	AoU	chr4:159188322:G:A	0.79192	0.0126686	0.0516147	0.55404
chr4_159342526_159342616	TTTTA	intronic	RAPGEF2	0	99.95th	AoU	chr4:159182184:A:G	0.791908	0.0126704	0.0516076	0.554072
chr4_159342526_159342616	TTTTA	intronic	RAPGEF2	0	99.95th	AoU	chr4:159174892:G:A	0.791902	0.0126713	0.0516017	0.554099
chr4_159342526_159342616	TTTTA	intronic	RAPGEF2	0	99.95th	AoU	chr4:159176946:A:G	0.791892	0.0126727	0.051592	0.554139
chr4_159342526_159342616	TTTTA	intronic	RAPGEF2	0	99.95th	AoU	chr4:159178363:G:A	0.791873	0.0126751	0.0516121	0.554069
chr4_159342526_159342616	TTTTA	intronic	RAPGEF2	0	99.95th	AoU	chr4:159187231:G:C	0.791875	0.0126751	0.0515853	0.554173
chr4_159342526_159342616	TTTTA	intronic	RAPGEF2	0	99.95th	AoU	chr4:159187817:T:C	0.791875	0.0126751	0.051598	0.554124
chr4_159342526_159342616	TTTTA	intronic	RAPGEF2	0	99.95th	AoU	chr4:159182258:C:T	0.791826	0.0126818	0.0515875	0.554185
chr4_159342526_159342616	TTTTA	intronic	RAPGEF2	0	99.95th	AoU	chr4:159186123:T:C	0.791581	0.0127166	0.0514089	0.554978
chr4_159342526_159342616	TTTTA	intronic	RAPGEF2	0	99.95th	AoU	chr4:159192775:A:C	0.791487	0.0127292	0.0515159	0.554603
chr4_159342526_159342616	TTTTA	intronic	RAPGEF2	0	99.95th	AoU	chr4:159441843:A:G	-1.50308	0.0132767	-1.50385	0.0328874
chr4_159342526_159342616	TTTTA	intronic	RAPGEF2	0	99.95th	AoU	chr4:159445679:C:G	-1.51413	0.0135226	-1.51495	0.0321521
chr4_159342526_159342616	TTTTA	intronic	RAPGEF2	0	99.95th	AoU	chr4:159442956:G:C	-1.51395	0.0135291	-1.51477	0.0321633
chr4_159342526_159342616	TTTTA	intronic	RAPGEF2	0	99.95th	AoU	chr4:159184152:C:T	0.77632	0.014345	0.0506936	0.5611
chr4_159342526_159342616	TTTTA	intronic	RAPGEF2	0	99.95th	AoU	chr4:159500555:T:C	-0.37418	0.0153939	-0.0172746	0.613172
chr4_159342526_159342616	TTTTA	intronic	RAPGEF2	0	99.95th	AoU	chr4:159184681:G:A	0.756753	0.0166422	0.0495573	0.569738
chr4_159342526_159342616	TTTTA	intronic	RAPGEF2	0	99.95th	AoU	chr4:159184652:G:A	-0.128809	0.0179622	-0.000470008	0.885507
chr4_159342526_159342616	TTTTA	intronic	RAPGEF2	0	99.95th	AoU	chr4:159211234:G:A	0.736901	0.0194446	0.0436125	0.598361
chr4_159342526_159342616	TTTTA	intronic	RAPGEF2	0	99.95th	AoU	chr4:159447545:A:G	0.798745	0.0203624	0.0521731	0.585886
chr4_159342526_159342616	TTTTA	intronic	RAPGEF2	0	99.95th	AoU	chr4:159400448:G:T	0.494362	0.0209137	0.0315157	0.57835
chr4_159342526_159342616	TTTTA	intronic	RAPGEF2	0	99.95th	AoU	chr4:159390004:C:A	-0.708453	0.0210208	-0.0319314	0.61777
chr4_159342526_159342616	TTTTA	intronic	RAPGEF2	0	99.95th	AoU	chr4:159148524:G:A	-0.351378	0.0230685	-0.0114377	0.682189
chr4_159342526_159342616	TTTTA	intronic	RAPGEF2	0	99.95th	AoU	chr4:159218651:G:A	-0.077242	0.0231713	-6.97224e-05	0.945883
chr4_159342526_159342616	TTTTA	intronic	RAPGEF2	0	99.95th	AoU	chr4:159378524:C:T	-0.687759	0.0256838	-0.0315808	0.624964
chr4_159342526_159342616	TTTTA	intronic	RAPGEF2	0	99.95th	AoU	chr4:159502176:C:T	-0.785207	0.0258196	-0.786152	0.0488517
chr4_159342526_159342616	TTTTA	intronic	RAPGEF2	0	99.95th	AoU	chr4:159238252:A:G	-0.458085	0.0298373	-0.459143	0.0862522
chr4_159342526_159342616	TTTTA	intronic	RAPGEF2	0	99.95th	AoU	chr4:159198509:G:A	-0.991992	0.0318434	-0.988612	0.0444775
chr4_159342526_159342616	TTTTA	intronic	RAPGEF2	0	99.95th	AoU	chr4:159181480:G:A	0.663196	0.0333334	0.0356853	0.64941
chr4_159342526_159342616	TTTTA	intronic	RAPGEF2	0	99.95th	AoU	chr4:159330919:C:T	-0.585824	0.033961	-0.586153	0.0809711
chr4_159342526_159342616	TTTTA	intronic	RAPGEF2	0	99.95th	AoU	chr4:159510645:C:T	-1.34171	0.0362427	-1.3428	0.0878962
chr4_159342526_159342616	TTTTA	intronic	RAPGEF2	0	99.95th	AoU	chr4:159173309:G:A	0.744331	0.0369709	0.0284171	0.711132
chr4_159342526_159342616	TTTTA	intronic	RAPGEF2	0	99.95th	AoU	chr4:159533500:A:G	-0.119939	0.0373852	-1.17963e-05	0.983821
chr4_159342526_159342616	TTTTA	intronic	RAPGEF2	0	99.95th	AoU	chr4:159545732:C:T	-0.112162	0.0378303	-1.36903e-05	0.981977
chr4_159342526_159342616	TTTTA	intronic	RAPGEF2	0	99.95th	AoU	chr4:159383330:T:C	-0.64415	0.0382975	-0.0319369	0.635098
chr4_159342526_159342616	TTTTA	intronic	RAPGEF2	0	99.95th	AoU	chr4:159295476:T:C	-0.430232	0.0394948	-0.362517	0.0538208
chr4_159342526_159342616	TTTTA	intronic	RAPGEF2	0	99.95th	AoU	chr4:159303841:T:C	0.688789	0.0426305	0.0168432	0.772373
chr4_159342526_159342616	TTTTA	intronic	RAPGEF2	0	99.95th	AoU	chr4:159526165:G:A	-0.836252	0.0430101	-0.0491797	0.608946
chr4_159342526_159342616	TTTTA	intronic	RAPGEF2	0	99.95th	AoU	chr4:159222874:C:G	-0.285491	0.0436807	-0.0109447	0.692571
chr4_159342526_159342616	TTTTA	intronic	RAPGEF2	0	99.95th	AoU	chr4:159572122:G:T	0.0581113	0.0437794	1.71656e-05	0.972879
chr4_159342526_159342616	TTTTA	intronic	RAPGEF2	0	99.95th	AoU	chr4:159219495:A:G	-0.0685817	0.0439876	-4.05453e-05	0.961336
chr4_159342526_159342616	TTTTA	intronic	RAPGEF2	0	99.95th	AoU	chr4:159380888:T:G	0.637482	0.0450744	0.0793393	0.516418
chr4_159342526_159342616	TTTTA	intronic	RAPGEF2	0	99.95th	AoU	chr4:159503938:T:C	0.0654242	0.045567	-2.76969e-05	0.967513
chr4_159342526_159342616	TTTTA	intronic	RAPGEF2	0	99.95th	AoU	chr4:159490666:ACTT:A	-0.0697386	0.0482336	-1.88382e-05	0.974427
chr4_159342526_159342616	TTTTA	intronic	RAPGEF2	0	99.95th	AoU	chr4:159271283:A:G	-0.54552	0.0507879	-0.545889	0.0505487
chr4_159342526_159342616	TTTTA	intronic	RAPGEF2	0	99.95th	AoU	chr4:159407833:T:C	0.800317	0.0513783	0.799629	0.0515359
chr4_159342526_159342616	TTTTA	intronic	RAPGEF2	0	99.95th	AoU	chr4:159124043:A:G	-0.750485	0.0523733	-0.750636	0.0522757
chr4_159342526_159342616	TTTTA	intronic	RAPGEF2	0	99.95th	AoU	chr4:159223582:A:T	0.408746	0.0527084	0.408014	0.053086
chr4_159342526_159342616	TTTTA	intronic	RAPGEF2	0	99.95th	AoU	chr4:159382970:G:GCTTC	-0.446152	0.0530909	-0.446372	0.0529261
chr4_159342526_159342616	TTTTA	intronic	RAPGEF2	0	99.95th	AoU	chr4:159124800:A:G	-0.746125	0.0537539	-0.746282	0.0536537
chr4_159342526_159342616	TTTTA	intronic	RAPGEF2	0	99.95th	AoU	chr4:159125398:T:A	-0.746018	0.0537886	-0.746173	0.0536883
chr4_159342526_159342616	TTTTA	intronic	RAPGEF2	0	99.95th	AoU	chr4:159132255:C:T	-0.745993	0.053796	-0.746149	0.0536958
chr4_159342526_159342616	TTTTA	intronic	RAPGEF2	0	99.95th	AoU	chr4:159221120:T:C	0.402813	0.0557661	0.402088	0.0561591
chr4_159342526_159342616	TTTTA	intronic	RAPGEF2	0	99.95th	AoU	chr4:159119900:A:G	-0.258605	0.0576634	-0.2595	0.0566892
chr4_159342526_159342616	TTTTA	intronic	RAPGEF2	0	99.95th	AoU	chr4:159260222:T:C	-0.0560612	0.0581072	0.0559326	0.0586773
chr4_159342526_159342616	TTTTA	intronic	RAPGEF2	0	99.95th	AoU	chr4:159145081:A:G	-0.739395	0.0583217	-0.739425	0.0582921
chr4_159342526_159342616	TTTTA	intronic	RAPGEF2	0	99.95th	AoU	chr4:159378023:G:A	0.728901	0.0587814	0.728706	0.0588356
chr4_159342526_159342616	TTTTA	intronic	RAPGEF2	0	99.95th	AoU	chr4:159102110:G:A	-0.838671	0.0594634	-0.838782	0.05938
chr4_159342526_159342616	TTTTA	intronic	RAPGEF2	0	99.95th	AoU	chr4:159587251:C:T	0.0529364	0.0595237	-0.0525648	0.0613522
chr9_87575213_87575273	AATAA	intronic	DAPK1	0	99.95th	AoU	chr9:87541364:A:G	-1.65817	0.000432504	-1.65633	0.000441266
chr9_87575213_87575273	AATAA	intronic	DAPK1	0	99.95th	AoU	chr9:87471179:G:T	0.545432	0.000821334	0.547068	0.000793323
chr9_87575213_87575273	AATAA	intronic	DAPK1	0	99.95th	AoU	chr9:87327531:T:C	-2.48934	0.00177824	-2.48841	0.00178933
chr9_87575213_87575273	AATAA	intronic	DAPK1	0	99.95th	AoU	chr9:87519525:A:T	0.378558	0.00185682	0.379975	0.00178735
chr9_87575213_87575273	AATAA	intronic	DAPK1	0	99.95th	AoU	chr9:87473068:C:CA	0.67743	0.0023758	0.678818	0.00233179
chr9_87575213_87575273	AATAA	intronic	DAPK1	0	99.95th	AoU	chr9:87447890:C:T	0.348727	0.00366539	0.349984	0.00354903
chr9_87575213_87575273	AATAA	intronic	DAPK1	0	99.95th	AoU	chr9:87446400:G:A	0.35459	0.00368053	0.355847	0.00356566
chr9_87575213_87575273	AATAA	intronic	DAPK1	0	99.95th	AoU	chr9:87489380:A:T	1.0253	0.00387151	1.02632	0.00384158
chr9_87575213_87575273	AATAA	intronic	DAPK1	0	99.95th	AoU	chr9:87458875:T:C	0.402051	0.00418206	0.40355	0.00404893
chr9_87575213_87575273	AATAA	intronic	DAPK1	0	99.95th	AoU	chr9:87447967:C:T	0.393619	0.00471444	0.395085	0.00456815
chr9_87575213_87575273	AATAA	intronic	DAPK1	0	99.95th	AoU	chr9:87572681:AG:A	0.343818	0.00528178	0.334522	0.0066739
chr9_87575213_87575273	AATAA	intronic	DAPK1	0	99.95th	AoU	chr9:87449865:T:C	0.321584	0.00673535	0.322854	0.0065289
chr9_87575213_87575273	AATAA	intronic	DAPK1	0	99.95th	AoU	chr9:87454077:AG:A	0.770479	0.00681193	0.77181	0.00672729
chr9_87575213_87575273	AATAA	intronic	DAPK1	0	99.95th	AoU	chr9:87624540:A:T	-0.759938	0.00825525	-0.75866	0.00837876
chr9_87575213_87575273	AATAA	intronic	DAPK1	0	99.95th	AoU	chr9:87465534:T:C	0.646201	0.00897635	0.647796	0.00882104
chr9_87575213_87575273	AATAA	intronic	DAPK1	0	99.95th	AoU	chr9:87747321:T:C	-0.0714871	0.0107582	0.0710984	0.0112029
chr9_87575213_87575273	AATAA	intronic	DAPK1	0	99.95th	AoU	chr9:87645664:A:G	0.984817	0.0114156	0.986154	0.0113167
chr9_87575213_87575273	AATAA	intronic	DAPK1	0	99.95th	AoU	chr9:87628711:A:G	-0.698683	0.0118987	-0.697435	0.0120698
chr9_87575213_87575273	AATAA	intronic	DAPK1	0	99.95th	AoU	chr9:87814811:G:A	-1.53066	0.011941	-1.5297	0.0120099
chr9_87575213_87575273	AATAA	intronic	DAPK1	0	99.95th	AoU	chr9:87649715:C:T	0.664383	0.0120996	0.65774	0.0129479
chr9_87575213_87575273	AATAA	intronic	DAPK1	0	99.95th	AoU	chr9:87747761:A:G	-0.0694457	0.0128692	0.069139	0.0132874
chr9_87575213_87575273	AATAA	intronic	DAPK1	0	99.95th	AoU	chr9:87563776:CAGG:C	0.327739	0.0130104	0.329298	0.0126038
chr9_87575213_87575273	AATAA	intronic	DAPK1	0	99.95th	AoU	chr9:87700286:G:T	-0.658316	0.0135535	-0.656787	0.0137997
chr9_87575213_87575273	AATAA	intronic	DAPK1	0	99.95th	AoU	chr9:87701949:G:A	-0.65827	0.0135588	-0.656741	0.0138051
chr9_87575213_87575273	AATAA	intronic	DAPK1	0	99.95th	AoU	chr9:87441922:C:T	0.591946	0.0136377	0.593681	0.0133844
chr9_87575213_87575273	AATAA	intronic	DAPK1	0	99.95th	AoU	chr9:87410101:G:A	0.324496	0.0136483	0.325575	0.0133478
chr9_87575213_87575273	AATAA	intronic	DAPK1	0	99.95th	AoU	chr9:87646093:C:G	0.93986	0.0151039	0.941199	0.0149755
chr9_87575213_87575273	AATAA	intronic	DAPK1	0	99.95th	AoU	chr9:87387632:A:C	0.0716875	0.0153854	0.0710581	0.0163238
chr9_87575213_87575273	AATAA	intronic	DAPK1	0	99.95th	AoU	chr9:87716639:A:G	-0.79092	0.0162424	-0.788888	0.0165569
chr9_87575213_87575273	AATAA	intronic	DAPK1	0	99.95th	AoU	chr9:87702574:G:T	-0.641633	0.0164513	-0.640108	0.0167406
chr9_87575213_87575273	AATAA	intronic	DAPK1	0	99.95th	AoU	chr9:87397279:T:C	0.793973	0.0171325	0.795902	0.0168892
chr9_87575213_87575273	AATAA	intronic	DAPK1	0	99.95th	AoU	chr9:87748171:G:A	-0.0675828	0.017918	0.0675774	0.0179552
chr9_87575213_87575273	AATAA	intronic	DAPK1	0	99.95th	AoU	chr9:87456561:G:A	0.249949	0.0188743	0.250027	0.0188387
chr9_87575213_87575273	AATAA	intronic	DAPK1	0	99.95th	AoU	chr9:87375917:C:T	-2.15435	0.0191465	-2.15298	0.0192535
chr9_87575213_87575273	AATAA	intronic	DAPK1	0	99.95th	AoU	chr9:87531575:A:G	0.558001	0.0193758	0.559591	0.0190559
chr9_87575213_87575273	AATAA	intronic	DAPK1	0	99.95th	AoU	chr9:87506805:C:T	0.891698	0.020566	0.892615	0.0204494
chr9_87575213_87575273	AATAA	intronic	DAPK1	0	99.95th	AoU	chr9:87500906:A:G	0.317551	0.0210329	0.319046	0.0204602
chr9_87575213_87575273	AATAA	intronic	DAPK1	0	99.95th	AoU	chr9:87465098:C:T	0.329013	0.0213944	0.330787	0.0207362
chr9_87575213_87575273	AATAA	intronic	DAPK1	0	99.95th	AoU	chr9:87747862:T:C	-0.064338	0.0222859	0.0639172	0.0231916
chr9_87575213_87575273	AATAA	intronic	DAPK1	0	99.95th	AoU	chr9:87820845:G:A	0.201346	0.0225258	0.200558	0.0230887
chr9_87575213_87575273	AATAA	intronic	DAPK1	0	99.95th	AoU	chr9:87464551:A:G	0.459154	0.0228871	0.460054	0.0226329
chr9_87575213_87575273	AATAA	intronic	DAPK1	0	99.95th	AoU	chr9:87559828:G:A	-2.09814	0.0230861	-2.09667	0.0232279
chr9_87575213_87575273	AATAA	intronic	DAPK1	0	99.95th	AoU	chr9:87730693:A:C	-0.0637363	0.0231654	-0.0634917	0.0237214
chr9_87575213_87575273	AATAA	intronic	DAPK1	0	99.95th	AoU	chr9:87742488:C:T	0.533016	0.0234774	0.53454	0.0231084
chr9_87575213_87575273	AATAA	intronic	DAPK1	0	99.95th	AoU	chr9:87593648:TTTC:T	0.820567	0.0241657	0.821362	0.0240398
chr9_87575213_87575273	AATAA	intronic	DAPK1	0	99.95th	AoU	chr9:87585532:A:C	0.335057	0.024203	0.333645	0.0247862
chr9_87575213_87575273	AATAA	intronic	DAPK1	0	99.95th	AoU	chr9:87720328:C:A	0.272515	0.0243456	0.273651	0.023769
chr9_87575213_87575273	AATAA	intronic	DAPK1	0	99.95th	AoU	chr9:87578731:C:T	-2.08258	0.024661	-2.08111	0.0248096
chr9_87575213_87575273	AATAA	intronic	DAPK1	0	99.95th	AoU	chr9:87565017:A:G	-0.550939	0.0252767	-0.549482	0.025704
chr9_87575213_87575273	AATAA	intronic	DAPK1	0	99.95th	AoU	chr9:87505940:G:A	0.90866	0.0254384	0.909472	0.0253215
chr9_87575213_87575273	AATAA	intronic	DAPK1	0	99.95th	AoU	chr9:87509710:G:A	0.908429	0.0254859	0.909241	0.0253694
chr9_87575213_87575273	AATAA	intronic	DAPK1	0	99.95th	AoU	chr9:87514187:G:A	0.908429	0.0254859	0.909241	0.0253694
chr9_87575213_87575273	AATAA	intronic	DAPK1	0	99.95th	AoU	chr9:87510663:T:C	0.908404	0.0254906	0.909216	0.0253741
chr9_87575213_87575273	AATAA	intronic	DAPK1	0	99.95th	AoU	chr9:87535869:A:G	-0.317493	0.0255641	-0.31572	0.0264423
chr9_87575213_87575273	AATAA	intronic	DAPK1	0	99.95th	AoU	chr9:87417877:T:C	0.319499	0.025704	0.320428	0.0252872
chr9_87575213_87575273	AATAA	intronic	DAPK1	0	99.95th	AoU	chr9:87427157:C:T	0.299278	0.0276083	0.300786	0.0268602
chr9_87575213_87575273	AATAA	intronic	DAPK1	0	99.95th	AoU	chr9:87806357:A:T	0.632826	0.0276274	0.634072	0.0273445
chr9_87575213_87575273	AATAA	intronic	DAPK1	0	99.95th	AoU	chr9:87394621:T:C	0.633462	0.027995	0.614478	0.0332568
chr9_87575213_87575273	AATAA	intronic	DAPK1	0	99.95th	AoU	chr9:87454075:T:C	0.132241	0.0281962	0.132124	0.0283511
chr9_87575213_87575273	AATAA	intronic	DAPK1	0	99.95th	AoU	chr9:87445016:T:A	0.273994	0.0286682	0.275181	0.0280021
chr9_87575213_87575273	AATAA	intronic	DAPK1	0	99.95th	AoU	chr9:87387996:T:C	0.0734973	0.0295822	0.0721377	0.0327318
chr9_87575213_87575273	AATAA	intronic	DAPK1	0	99.95th	AoU	chr9:87457197:G:A	0.13077	0.0296948	0.130664	0.0298428
chr9_87575213_87575273	AATAA	intronic	DAPK1	0	99.95th	AoU	chr9:87512938:T:C	-2.05184	0.0301051	-2.05094	0.0301974
chr9_87575213_87575273	AATAA	intronic	DAPK1	0	99.95th	AoU	chr9:87413670:C:T	-0.898708	0.0303159	-0.897379	0.0306006
chr9_87575213_87575273	AATAA	intronic	DAPK1	0	99.95th	AoU	chr9:87610689:G:T	0.705807	0.0305098	0.70688	0.0302803
chr9_87575213_87575273	AATAA	intronic	DAPK1	0	99.95th	AoU	chr9:87788918:A:G	0.676988	0.030571	0.677999	0.0303417
chr9_87575213_87575273	AATAA	intronic	DAPK1	0	99.95th	AoU	chr9:87821832:A:G	-1.12098	0.0308297	-1.1199	0.0310242
chr9_87575213_87575273	AATAA	intronic	DAPK1	0	99.95th	AoU	chr9:87391507:C:T	0.54683	0.0321255	0.548705	0.0315791
chr9_87575213_87575273	AATAA	intronic	DAPK1	0	99.95th	AoU	chr9:87598490:T:G	0.855678	0.0322077	0.856787	0.0319971
chr9_87575213_87575273	AATAA	intronic	DAPK1	0	99.95th	AoU	chr9:87604658:C:G	-0.711928	0.0332216	-0.709866	0.0337964
chr9_87575213_87575273	AATAA	intronic	DAPK1	0	99.95th	AoU	chr9:87595458:A:G	0.314827	0.0336364	0.313488	0.0343716
chr9_87575213_87575273	AATAA	intronic	DAPK1	0	99.95th	AoU	chr9:87517625:TTAAA:T	0.856104	0.0338376	0.857353	0.0336047
chr9_87575213_87575273	AATAA	intronic	DAPK1	0	99.95th	AoU	chr9:87621171:G:T	-0.377407	0.0344866	-0.376187	0.0351067
chr9_87575213_87575273	AATAA	intronic	DAPK1	0	99.95th	AoU	chr9:87510683:C:T	0.851574	0.0348169	0.85231	0.0346769
chr9_87575213_87575273	AATAA	intronic	DAPK1	0	99.95th	AoU	chr9:87797677:C:A	0.594183	0.0349744	0.59548	0.0346051
chr9_87575213_87575273	AATAA	intronic	DAPK1	0	99.95th	AoU	chr9:87777094:G:A	0.46992	0.035005	0.470914	0.034637
chr9_87575213_87575273	AATAA	intronic	DAPK1	0	99.95th	AoU	chr9:87634175:G:A	0.799271	0.0350163	0.800547	0.0347536
chr9_87575213_87575273	AATAA	intronic	DAPK1	0	99.95th	AoU	chr9:87429006:C:T	0.27789	0.0353346	0.279375	0.034397
chr9_87575213_87575273	AATAA	intronic	DAPK1	0	99.95th	AoU	chr9:87429033:C:T	0.277873	0.0353468	0.279358	0.0344088
chr9_87575213_87575273	AATAA	intronic	DAPK1	0	99.95th	AoU	chr9:87429542:G:A	0.277817	0.0353859	0.279303	0.0344477
chr9_87575213_87575273	AATAA	intronic	DAPK1	0	99.95th	AoU	chr9:87429668:A:T	0.277599	0.035541	0.279085	0.0345987
chr9_87575213_87575273	AATAA	intronic	DAPK1	0	99.95th	AoU	chr9:87432633:A:G	0.276425	0.0359973	0.27792	0.0350364
chr9_87575213_87575273	AATAA	intronic	DAPK1	0	99.95th	AoU	chr9:87666815:AGGTTGAACAGT:A	0.305033	0.0373147	0.304426	0.0377016
chr9_87575213_87575273	AATAA	intronic	DAPK1	0	99.95th	AoU	chr9:87373801:A:G	0.183283	0.0376704	0.183886	0.0370689
chr9_87575213_87575273	AATAA	intronic	DAPK1	0	99.95th	AoU	chr9:87721047:GA:G	0.703033	0.0382613	0.704319	0.0379385
chr9_87575213_87575273	AATAA	intronic	DAPK1	0	99.95th	AoU	chr9:87761011:T:C	0.828767	0.0392582	0.809816	0.0436697
chr9_87575213_87575273	AATAA	intronic	DAPK1	0	99.95th	AoU	chr9:87669108:A:G	-0.451381	0.0393061	-0.456014	0.0372092
chr9_87575213_87575273	AATAA	intronic	DAPK1	0	99.95th	AoU	chr9:87614357:C:T	-0.539844	0.0395503	-0.538477	0.0400959
chr9_87575213_87575273	AATAA	intronic	DAPK1	0	99.95th	AoU	chr9:87645207:G:C	-0.680335	0.039742	-0.678988	0.04018
chr9_87575213_87575273	AATAA	intronic	DAPK1	0	99.95th	AoU	chr9:87416617:A:G	-0.375844	0.0408385	-0.376869	0.0402587
chr9_87575213_87575273	AATAA	intronic	DAPK1	0	99.95th	AoU	chr9:87798359:C:T	-0.953097	0.0409345	-0.951123	0.0414267
chr9_87575213_87575273	AATAA	intronic	DAPK1	0	99.95th	AoU	chr9:87499813:T:C	0.37334	0.0410932	0.375178	0.0401578
chr9_87575213_87575273	AATAA	intronic	DAPK1	0	99.95th	AoU	chr9:87735872:G:A	-0.0579614	0.0413933	0.057429	0.0433172
chr9_87575213_87575273	AATAA	intronic	DAPK1	0	99.95th	AoU	chr9:87579885:C:T	0.501152	0.0418745	0.491239	0.0460819
chr9_87575213_87575273	AATAA	intronic	DAPK1	0	99.95th	AoU	chr9:87778389:G:A	0.460777	0.04348	0.462125	0.0428943
chr9_87575213_87575273	AATAA	intronic	DAPK1	0	99.95th	AoU	chr9:87437286:G:C	0.267147	0.0439066	0.268628	0.0427858
chr9_87575213_87575273	AATAA	intronic	DAPK1	0	99.95th	AoU	chr9:87400069:T:C	0.0706164	0.0442619	0.0692051	0.0487102
chr9_87575213_87575273	AATAA	intronic	DAPK1	0	99.95th	AoU	chr9:87727760:C:T	-0.0565383	0.0444253	-0.056155	0.0459357
chr9_87575213_87575273	AATAA	intronic	DAPK1	0	99.95th	AoU	chr9:87434418:A:T	0.266469	0.0445349	0.267947	0.043404
chr9_87575213_87575273	AATAA	intronic	DAPK1	0	99.95th	AoU	chr9:87623100:A:G	0.536916	0.0452939	0.53843	0.0447281
chr2_206249864_206249889	CTTTT	ncRNA_intronic	GPR1-AS	0	99.9th	AoU	chr2:206416260:G:A	0.873006	0.000899001	0.873835	0.000889672
chr2_206249864_206249889	CTTTT	ncRNA_intronic	GPR1-AS	0	99.9th	AoU	chr2:206038181:T:C	-0.678882	0.00119437	-0.678884	0.00119105
chr2_206249864_206249889	CTTTT	ncRNA_intronic	GPR1-AS	0	99.9th	AoU	chr2:206031326:A:C	0.366862	0.00276834	0.365212	0.00289794
chr2_206249864_206249889	CTTTT	ncRNA_intronic	GPR1-AS	0	99.9th	AoU	chr2:206189506:G:A	0.800369	0.00525013	0.800498	0.00524421
chr2_206249864_206249889	CTTTT	ncRNA_intronic	GPR1-AS	0	99.9th	AoU	chr2:206105105:ATTAT:A	-2.33789	0.00631946	-2.33756	0.00632587
chr2_206249864_206249889	CTTTT	ncRNA_intronic	GPR1-AS	0	99.9th	AoU	chr2:206143837:T:C	-1.17449	0.00682779	-1.17434	0.00683439
chr2_206249864_206249889	CTTTT	ncRNA_intronic	GPR1-AS	0	99.9th	AoU	chr2:206443670:C:T	0.978402	0.00773268	0.978251	0.00773998
chr2_206249864_206249889	CTTTT	ncRNA_intronic	GPR1-AS	0	99.9th	AoU	chr2:206018287:G:A	0.34247	0.0080262	0.341562	0.00818597
chr2_206249864_206249889	CTTTT	ncRNA_intronic	GPR1-AS	0	99.9th	AoU	chr2:206344549:T:G	-0.597209	0.0088589	0.595773	0.00900244
chr2_206249864_206249889	CTTTT	ncRNA_intronic	GPR1-AS	0	99.9th	AoU	chr2:206488968:G:A	-0.318941	0.009105	-0.31893	0.00910982
chr2_206249864_206249889	CTTTT	ncRNA_intronic	GPR1-AS	0	99.9th	AoU	chr2:206213809:G:A	0.080123	0.0098762	0.0799396	0.0100846
chr2_206249864_206249889	CTTTT	ncRNA_intronic	GPR1-AS	0	99.9th	AoU	chr2:206315339:G:A	0.569551	0.0100058	0.566978	0.0104184
chr2_206249864_206249889	CTTTT	ncRNA_intronic	GPR1-AS	0	99.9th	AoU	chr2:206049290:G:A	0.794817	0.011843	0.794813	0.0118432
chr2_206249864_206249889	CTTTT	ncRNA_intronic	GPR1-AS	0	99.9th	AoU	chr2:206213576:A:G	0.0772598	0.0125484	0.0770884	0.0127891
chr2_206249864_206249889	CTTTT	ncRNA_intronic	GPR1-AS	0	99.9th	AoU	chr2:206039168:C:T	0.196578	0.0135731	0.19658	0.0135675
chr2_206249864_206249889	CTTTT	ncRNA_intronic	GPR1-AS	0	99.9th	AoU	chr2:206056145:G:A	-0.981003	0.0142492	-0.980838	0.0142656
chr2_206249864_206249889	CTTTT	ncRNA_intronic	GPR1-AS	0	99.9th	AoU	chr2:206006640:G:A	0.853482	0.0142702	0.854164	0.0141991
chr2_206249864_206249889	CTTTT	ncRNA_intronic	GPR1-AS	0	99.9th	AoU	chr2:206142401:G:GA	0.179286	0.0147292	0.17926	0.0147401
chr2_206249864_206249889	CTTTT	ncRNA_intronic	GPR1-AS	0	99.9th	AoU	chr2:206023631:C:T	0.217973	0.0148511	0.21799	0.0148382
chr2_206249864_206249889	CTTTT	ncRNA_intronic	GPR1-AS	0	99.9th	AoU	chr2:206214358:G:T	0.0721936	0.0152834	0.0720313	0.0155536
chr2_206249864_206249889	CTTTT	ncRNA_intronic	GPR1-AS	0	99.9th	AoU	chr2:206252874:T:G	0.732259	0.0154939	0.733103	0.0153823
chr2_206249864_206249889	CTTTT	ncRNA_intronic	GPR1-AS	0	99.9th	AoU	chr2:206183573:T:C	0.726256	0.0161976	0.726815	0.0161206
chr2_206249864_206249889	CTTTT	ncRNA_intronic	GPR1-AS	0	99.9th	AoU	chr2:206476183:T:C	-0.571465	0.0164881	-0.571133	0.0165573
chr2_206249864_206249889	CTTTT	ncRNA_intronic	GPR1-AS	0	99.9th	AoU	chr2:206215309:A:G	0.0713292	0.0165646	0.0711651	0.0168566
chr2_206249864_206249889	CTTTT	ncRNA_intronic	GPR1-AS	0	99.9th	AoU	chr2:206215985:G:A	0.0709721	0.0171053	0.0708091	0.0174032
chr2_206249864_206249889	CTTTT	ncRNA_intronic	GPR1-AS	0	99.9th	AoU	chr2:206214477:A:G	0.0708552	0.0172723	0.0706908	0.0175752
chr2_206249864_206249889	CTTTT	ncRNA_intronic	GPR1-AS	0	99.9th	AoU	chr2:206084929:G:A	0.167121	0.0183802	0.167092	0.0183946
chr2_206249864_206249889	CTTTT	ncRNA_intronic	GPR1-AS	0	99.9th	AoU	chr2:206139251:T:C	0.855973	0.0185669	0.856397	0.0185144
chr2_206249864_206249889	CTTTT	ncRNA_intronic	GPR1-AS	0	99.9th	AoU	chr2:206367033:G:T	0.847786	0.0187685	0.847752	0.0187702
chr2_206249864_206249889	CTTTT	ncRNA_intronic	GPR1-AS	0	99.9th	AoU	chr2:206123786:C:T	0.311565	0.0187837	0.311359	0.0188517
chr2_206249864_206249889	CTTTT	ncRNA_intronic	GPR1-AS	0	99.9th	AoU	chr2:206177228:G:A	0.70092	0.0197947	0.701357	0.019722
chr2_206249864_206249889	CTTTT	ncRNA_intronic	GPR1-AS	0	99.9th	AoU	chr2:206437923:A:C	-2.11122	0.019989	-2.11112	0.0199871
chr2_206249864_206249889	CTTTT	ncRNA_intronic	GPR1-AS	0	99.9th	AoU	chr2:206223260:A:T	0.0680853	0.0200965	0.0678748	0.0205442
chr2_206249864_206249889	CTTTT	ncRNA_intronic	GPR1-AS	0	99.9th	AoU	chr2:206390206:T:A	-0.130114	0.0213914	-0.12998	0.0215308
chr2_206249864_206249889	CTTTT	ncRNA_intronic	GPR1-AS	0	99.9th	AoU	chr2:206359604:A:G	0.387718	0.0220877	0.388247	0.0219144
chr2_206249864_206249889	CTTTT	ncRNA_intronic	GPR1-AS	0	99.9th	AoU	chr2:206228835:C:T	0.068145	0.024275	0.0679329	0.0248005
chr2_206249864_206249889	CTTTT	ncRNA_intronic	GPR1-AS	0	99.9th	AoU	chr2:206001304:A:C	0.6501	0.0244732	0.650762	0.0243355
chr2_206249864_206249889	CTTTT	ncRNA_intronic	GPR1-AS	0	99.9th	AoU	chr2:206253864:C:T	0.803216	0.0259024	0.803764	0.0258101
chr2_206249864_206249889	CTTTT	ncRNA_intronic	GPR1-AS	0	99.9th	AoU	chr2:206165431:C:T	-0.735721	0.0263712	-0.736579	0.0261722
chr2_206249864_206249889	CTTTT	ncRNA_intronic	GPR1-AS	0	99.9th	AoU	chr2:206376844:T:A	0.714222	0.0264326	0.714199	0.0264314
chr2_206249864_206249889	CTTTT	ncRNA_intronic	GPR1-AS	0	99.9th	AoU	chr2:206224158:A:G	0.0654713	0.0306627	0.0652555	0.0313105
chr2_206249864_206249889	CTTTT	ncRNA_intronic	GPR1-AS	0	99.9th	AoU	chr2:206105301:G:A	0.145671	0.0307603	0.145749	0.030669
chr2_206249864_206249889	CTTTT	ncRNA_intronic	GPR1-AS	0	99.9th	AoU	chr2:206160936:A:G	0.30048	0.0330506	0.299699	0.0334857
chr2_206249864_206249889	CTTTT	ncRNA_intronic	GPR1-AS	0	99.9th	AoU	chr2:206097673:T:A	0.299735	0.0334811	0.298969	0.0339125
chr2_206249864_206249889	CTTTT	ncRNA_intronic	GPR1-AS	0	99.9th	AoU	chr2:206140132:C:T	0.138316	0.0335846	0.138318	0.0335792
chr2_206249864_206249889	CTTTT	ncRNA_intronic	GPR1-AS	0	99.9th	AoU	chr2:206192299:T:A	0.723551	0.0338376	0.72193	0.034168
chr2_206249864_206249889	CTTTT	ncRNA_intronic	GPR1-AS	0	99.9th	AoU	chr2:206145183:C:T	0.137751	0.0343005	0.137753	0.0342941
chr2_206249864_206249889	CTTTT	ncRNA_intronic	GPR1-AS	0	99.9th	AoU	chr2:206147294:T:C	0.137703	0.0343376	0.137707	0.0343297
chr2_206249864_206249889	CTTTT	ncRNA_intronic	GPR1-AS	0	99.9th	AoU	chr2:206147759:A:G	0.137655	0.0343946	0.137659	0.0343867
chr2_206249864_206249889	CTTTT	ncRNA_intronic	GPR1-AS	0	99.9th	AoU	chr2:206172337:C:G	0.296939	0.0350784	0.296169	0.0355296
chr2_206249864_206249889	CTTTT	ncRNA_intronic	GPR1-AS	0	99.9th	AoU	chr2:206322575:C:T	0.603464	0.0351811	0.605565	0.0345971
chr2_206249864_206249889	CTTTT	ncRNA_intronic	GPR1-AS	0	99.9th	AoU	chr2:206315422:G:C	0.648992	0.0353362	0.649927	0.0350881
chr2_206249864_206249889	CTTTT	ncRNA_intronic	GPR1-AS	0	99.9th	AoU	chr2:206407218:AT:A	-0.215945	0.0354813	-0.216077	0.0353566
chr2_206249864_206249889	CTTTT	ncRNA_intronic	GPR1-AS	0	99.9th	AoU	chr2:206073984:C:T	0.139178	0.0359799	0.139231	0.0359029
chr2_206249864_206249889	CTTTT	ncRNA_intronic	GPR1-AS	0	99.9th	AoU	chr2:206077253:T:C	0.13916	0.0359832	0.139212	0.0359071
chr2_206249864_206249889	CTTTT	ncRNA_intronic	GPR1-AS	0	99.9th	AoU	chr2:206172018:C:T	-0.949752	0.0362076	-0.949605	0.0362335
chr2_206249864_206249889	CTTTT	ncRNA_intronic	GPR1-AS	0	99.9th	AoU	chr2:206072364:C:T	0.138952	0.036226	0.139004	0.036151
chr2_206249864_206249889	CTTTT	ncRNA_intronic	GPR1-AS	0	99.9th	AoU	chr2:206234846:G:A	-0.256453	0.0371296	-0.256486	0.037086
chr2_206249864_206249889	CTTTT	ncRNA_intronic	GPR1-AS	0	99.9th	AoU	chr2:206080304:G:A	0.137869	0.0377477	0.137916	0.0376756
chr2_206249864_206249889	CTTTT	ncRNA_intronic	GPR1-AS	0	99.9th	AoU	chr2:206120450:G:A	0.135174	0.0380443	0.135171	0.0380452
chr2_206249864_206249889	CTTTT	ncRNA_intronic	GPR1-AS	0	99.9th	AoU	chr2:206348587:T:C	0.591824	0.0384264	0.593946	0.0377885
chr2_206249864_206249889	CTTTT	ncRNA_intronic	GPR1-AS	0	99.9th	AoU	chr2:206375753:T:C	0.636212	0.0387097	0.637072	0.0384609
chr2_206249864_206249889	CTTTT	ncRNA_intronic	GPR1-AS	0	99.9th	AoU	chr2:206237483:C:T	0.647558	0.0392157	0.647957	0.039112
chr2_206249864_206249889	CTTTT	ncRNA_intronic	GPR1-AS	0	99.9th	AoU	chr2:206118619:G:C	0.134492	0.0395303	0.134499	0.0395175
chr2_206249864_206249889	CTTTT	ncRNA_intronic	GPR1-AS	0	99.9th	AoU	chr2:206079269:C:T	0.136523	0.0396689	0.136577	0.0395849
chr2_206249864_206249889	CTTTT	ncRNA_intronic	GPR1-AS	0	99.9th	AoU	chr2:206437706:T:A	0.632898	0.0396689	0.633774	0.0394103
chr2_206249864_206249889	CTTTT	ncRNA_intronic	GPR1-AS	0	99.9th	AoU	chr2:206088037:C:T	0.135639	0.0408489	0.135674	0.0407906
chr2_206249864_206249889	CTTTT	ncRNA_intronic	GPR1-AS	0	99.9th	AoU	chr2:206365895:A:T	0.609373	0.0413105	0.609084	0.041399
chr2_206249864_206249889	CTTTT	ncRNA_intronic	GPR1-AS	0	99.9th	AoU	chr2:206350125:T:C	0.638555	0.0418948	0.638986	0.0417725
chr2_206249864_206249889	CTTTT	ncRNA_intronic	GPR1-AS	0	99.9th	AoU	chr2:206412401:G:A	-0.142617	0.0422552	-0.142654	0.042191
chr2_206249864_206249889	CTTTT	ncRNA_intronic	GPR1-AS	0	99.9th	AoU	chr2:206169910:C:T	-0.286939	0.042416	-0.286974	0.0423672
chr2_206249864_206249889	CTTTT	ncRNA_intronic	GPR1-AS	0	99.9th	AoU	chr2:206107818:T:TA	-0.365027	0.042656	-0.365108	0.0425726
chr2_206249864_206249889	CTTTT	ncRNA_intronic	GPR1-AS	0	99.9th	AoU	chr2:206433567:A:G	0.622398	0.0426874	0.623249	0.0424199
chr2_206249864_206249889	CTTTT	ncRNA_intronic	GPR1-AS	0	99.9th	AoU	chr2:206060588:T:C	0.630198	0.0448694	0.630512	0.0447744
chr2_206249864_206249889	CTTTT	ncRNA_intronic	GPR1-AS	0	99.9th	AoU	chr2:206131789:A:T	0.64842	0.0450298	0.647865	0.0451991
chr2_206249864_206249889	CTTTT	ncRNA_intronic	GPR1-AS	0	99.9th	AoU	chr2:206464695:T:A	0.597908	0.0450827	0.598436	0.0449055
chr2_206249864_206249889	CTTTT	ncRNA_intronic	GPR1-AS	0	99.9th	AoU	chr2:206327199:G:A	0.500352	0.0452762	0.499887	0.0454758
chr2_206249864_206249889	CTTTT	ncRNA_intronic	GPR1-AS	0	99.9th	AoU	chr2:206082847:A:G	0.132702	0.0454412	0.132751	0.0453555
chr2_206249864_206249889	CTTTT	ncRNA_intronic	GPR1-AS	0	99.9th	AoU	chr2:206456258:G:A	0.117384	0.0454883	0.117395	0.0454653
chr2_206249864_206249889	CTTTT	ncRNA_intronic	GPR1-AS	0	99.9th	AoU	chr2:206014937:A:G	0.152787	0.0456783	0.152827	0.0456131
chr2_206249864_206249889	CTTTT	ncRNA_intronic	GPR1-AS	0	99.9th	AoU	chr2:206394926:T:C	0.600863	0.0464676	0.60147	0.046269
chr2_206249864_206249889	CTTTT	ncRNA_intronic	GPR1-AS	0	99.9th	AoU	chr2:206229305:A:G	0.258214	0.046594	0.25799	0.0467671
chr2_206249864_206249889	CTTTT	ncRNA_intronic	GPR1-AS	0	99.9th	AoU	chr2:206451987:G:A	0.192551	0.0467305	0.192396	0.0468921
chr2_206249864_206249889	CTTTT	ncRNA_intronic	GPR1-AS	0	99.9th	AoU	chr2:206015759:C:T	0.145955	0.0472966	0.146033	0.0471715
chr2_206249864_206249889	CTTTT	ncRNA_intronic	GPR1-AS	0	99.9th	AoU	chr2:206209498:G:A	0.0666977	0.0476683	-0.0665729	0.0480806
chr2_206249864_206249889	CTTTT	ncRNA_intronic	GPR1-AS	0	99.9th	AoU	chr2:206093930:G:A	0.740416	0.0484886	0.740927	0.0483459
chr2_206249864_206249889	CTTTT	ncRNA_intronic	GPR1-AS	0	99.9th	AoU	chr2:206404013:T:A	0.594763	0.0485378	0.595421	0.0483126
chr2_206249864_206249889	CTTTT	ncRNA_intronic	GPR1-AS	0	99.9th	AoU	chr2:206231826:T:C	0.059756	0.0499528	0.0601119	0.0505464
chr2_206249864_206249889	CTTTT	ncRNA_intronic	GPR1-AS	0	99.9th	AoU	chr2:206270672:C:T	-0.126465	0.0506116	-0.126401	0.0507388
chr2_206249864_206249889	CTTTT	ncRNA_intronic	GPR1-AS	0	99.9th	AoU	chr2:206008993:A:G	0.222001	0.0506477	0.222161	0.0504847
chr2_206249864_206249889	CTTTT	ncRNA_intronic	GPR1-AS	0	99.9th	AoU	chr2:206402728:T:G	-0.704263	0.051344	-0.704655	0.0511281
chr2_206249864_206249889	CTTTT	ncRNA_intronic	GPR1-AS	0	99.9th	AoU	chr2:206037771:G:A	0.155835	0.0515561	0.155887	0.0514825
chr2_206249864_206249889	CTTTT	ncRNA_intronic	GPR1-AS	0	99.9th	AoU	chr2:206442614:T:C	0.607411	0.0516238	0.607429	0.0516202
chr2_206249864_206249889	CTTTT	ncRNA_intronic	GPR1-AS	0	99.9th	AoU	chr2:206243559:A:G	0.302378	0.0519769	0.302912	0.0516095
chr2_206249864_206249889	CTTTT	ncRNA_intronic	GPR1-AS	0	99.9th	AoU	chr2:206145103:T:A	0.721057	0.0525557	0.721437	0.0524566
chr2_206249864_206249889	CTTTT	ncRNA_intronic	GPR1-AS	0	99.9th	AoU	chr2:206220142:C:T	-0.857458	0.0527461	-0.857493	0.0527181
chr2_206249864_206249889	CTTTT	ncRNA_intronic	GPR1-AS	0	99.9th	AoU	chr2:206011977:G:A	0.749219	0.0533691	0.748357	0.0535895
chr2_206249864_206249889	CTTTT	ncRNA_intronic	GPR1-AS	0	99.9th	AoU	chr2:206420046:A:G	-0.246186	0.0543651	-0.246228	0.05432
chr2_206249864_206249889	CTTTT	ncRNA_intronic	GPR1-AS	0	99.9th	AoU	chr2:206051239:T:C	-0.68091	0.0552357	-0.681548	0.0549288
chr2_206249864_206249889	CTTTT	ncRNA_intronic	GPR1-AS	0	99.9th	AoU	chr2:206222676:C:A	0.289011	0.0595978	0.288227	0.0602393
chr4_24906364_24906418	ATTTT	intronic	CCDC149	0	99.9th	AoU	chr4:24752849:T:G	-1.18274	0.0017348	-1.18287	0.00173065
chr4_24906364_24906418	ATTTT	intronic	CCDC149	0	99.9th	AoU	chr4:24727267:C:T	0.531846	0.0035114	0.531777	0.00351027
chr4_24906364_24906418	ATTTT	intronic	CCDC149	0	99.9th	AoU	chr4:24849526:C:T	-0.547575	0.00410941	-0.547463	0.00411671
chr4_24906364_24906418	ATTTT	intronic	CCDC149	0	99.9th	AoU	chr4:24812145:A:T	-0.69227	0.00466778	-0.692	0.00468339
chr4_24906364_24906418	ATTTT	intronic	CCDC149	0	99.9th	AoU	chr4:24982785:C:T	-0.332613	0.00501869	-0.332247	0.00506886
chr4_24906364_24906418	ATTTT	intronic	CCDC149	0	99.9th	AoU	chr4:25050105:G:A	0.768084	0.0057136	0.768769	0.00567715
chr4_24906364_24906418	ATTTT	intronic	CCDC149	0	99.9th	AoU	chr4:24663217:G:A	-0.728911	0.00614186	-0.728591	0.00616567
chr4_24906364_24906418	ATTTT	intronic	CCDC149	0	99.9th	AoU	chr4:24660171:A:G	-0.72889	0.00614299	-0.728571	0.0061668
chr4_24906364_24906418	ATTTT	intronic	CCDC149	0	99.9th	AoU	chr4:24862279:G:A	-0.647618	0.00652514	-0.64685	0.00652379
chr4_24906364_24906418	ATTTT	intronic	CCDC149	0	99.9th	AoU	chr4:25066184:A:G	0.075454	0.0065966	0.0755341	0.00653582
chr4_24906364_24906418	ATTTT	intronic	CCDC149	0	99.9th	AoU	chr4:24673502:C:A	-1.33105	0.00708158	-1.33076	0.00709251
chr4_24906364_24906418	ATTTT	intronic	CCDC149	0	99.9th	AoU	chr4:24756884:C:T	0.851506	0.00752437	0.851292	0.00753772
chr4_24906364_24906418	ATTTT	intronic	CCDC149	0	99.9th	AoU	chr4:24745757:G:A	0.569414	0.00975596	0.568627	0.00985553
chr4_24906364_24906418	ATTTT	intronic	CCDC149	0	99.9th	AoU	chr4:24858515:C:T	-0.618864	0.00985712	-0.618133	0.0098544
chr4_24906364_24906418	ATTTT	intronic	CCDC149	0	99.9th	AoU	chr4:24753365:A:G	-1.11646	0.0106846	-1.11681	0.0106507
chr4_24906364_24906418	ATTTT	intronic	CCDC149	0	99.9th	AoU	chr4:24720723:G:T	-0.702933	0.0113805	-0.702817	0.0113917
chr4_24906364_24906418	ATTTT	intronic	CCDC149	0	99.9th	AoU	chr4:24725588:G:A	-1.5356	0.0114364	-1.53537	0.0114412
chr4_24906364_24906418	ATTTT	intronic	CCDC149	0	99.9th	AoU	chr4:24871438:C:A	-0.607735	0.0114443	-0.607072	0.0114333
chr4_24906364_24906418	ATTTT	intronic	CCDC149	0	99.9th	AoU	chr4:24857684:C:T	-0.391339	0.0116065	-0.391017	0.0116788
chr4_24906364_24906418	ATTTT	intronic	CCDC149	0	99.9th	AoU	chr4:24715533:CT:C	-0.59363	0.0137918	-0.593464	0.0138166
chr4_24906364_24906418	ATTTT	intronic	CCDC149	0	99.9th	AoU	chr4:24725006:T:C	0.556125	0.0144235	0.555939	0.0144494
chr4_24906364_24906418	ATTTT	intronic	CCDC149	0	99.9th	AoU	chr4:24724983:C:T	0.556111	0.0144265	0.555925	0.0144524
chr4_24906364_24906418	ATTTT	intronic	CCDC149	0	99.9th	AoU	chr4:24721480:T:C	0.629414	0.0145088	0.629244	0.0145328
chr4_24906364_24906418	ATTTT	intronic	CCDC149	0	99.9th	AoU	chr4:24987463:T:C	-0.35743	0.0150567	-0.357457	0.0150532
chr4_24906364_24906418	ATTTT	intronic	CCDC149	0	99.9th	AoU	chr4:25143474:T:C	-0.560519	0.0153529	-0.560125	0.0154298
chr4_24906364_24906418	ATTTT	intronic	CCDC149	0	99.9th	AoU	chr4:25153175:T:C	-0.559019	0.0156866	-0.558625	0.0157649
chr4_24906364_24906418	ATTTT	intronic	CCDC149	0	99.9th	AoU	chr4:25117531:C:T	0.392722	0.0167201	0.392969	0.0166564
chr4_24906364_24906418	ATTTT	intronic	CCDC149	0	99.9th	AoU	chr4:24713266:A:G	0.639936	0.0184791	0.63977	0.0185063
chr4_24906364_24906418	ATTTT	intronic	CCDC149	0	99.9th	AoU	chr4:24707661:T:G	0.639861	0.0184957	0.639695	0.0185229
chr4_24906364_24906418	ATTTT	intronic	CCDC149	0	99.9th	AoU	chr4:24756892:A:C	-1.04744	0.0185016	-1.04762	0.0184723
chr4_24906364_24906418	ATTTT	intronic	CCDC149	0	99.9th	AoU	chr4:24669902:A:G	0.708257	0.0195232	0.708667	0.0194576
chr4_24906364_24906418	ATTTT	intronic	CCDC149	0	99.9th	AoU	chr4:24846353:C:T	0.627048	0.0200526	0.626839	0.020096
chr4_24906364_24906418	ATTTT	intronic	CCDC149	0	99.9th	AoU	chr4:24762776:T:C	-0.810545	0.0214363	-0.809843	0.0215635
chr4_24906364_24906418	ATTTT	intronic	CCDC149	0	99.9th	AoU	chr4:24771295:C:T	0.682762	0.0230197	0.682114	0.0231398
chr4_24906364_24906418	ATTTT	intronic	CCDC149	0	99.9th	AoU	chr4:24684548:T:G	-0.535058	0.0231846	-0.534928	0.0232151
chr4_24906364_24906418	ATTTT	intronic	CCDC149	0	99.9th	AoU	chr4:25087893:C:T	0.459731	0.0233147	0.460088	0.023214
chr4_24906364_24906418	ATTTT	intronic	CCDC149	0	99.9th	AoU	chr4:25093580:G:A	-0.785663	0.0238506	-0.785358	0.0239062
chr4_24906364_24906418	ATTTT	intronic	CCDC149	0	99.9th	AoU	chr4:24725021:A:G	0.459594	0.0255264	0.45934	0.0255982
chr4_24906364_24906418	ATTTT	intronic	CCDC149	0	99.9th	AoU	chr4:25016042:CAGA:C	0.756305	0.027175	0.754923	0.0273615
chr4_24906364_24906418	ATTTT	intronic	CCDC149	0	99.9th	AoU	chr4:25016046:G:T	0.756259	0.0271863	0.754877	0.0273728
chr4_24906364_24906418	ATTTT	intronic	CCDC149	0	99.9th	AoU	chr4:25127114:C:T	0.561975	0.027359	0.561961	0.0273307
chr4_24906364_24906418	ATTTT	intronic	CCDC149	0	99.9th	AoU	chr4:25088382:G:A	0.064875	0.0287482	0.064978	0.028482
chr4_24906364_24906418	ATTTT	intronic	CCDC149	0	99.9th	AoU	chr4:24843914:C:T	-1.38078	0.0297824	-1.38039	0.0298263
chr4_24906364_24906418	ATTTT	intronic	CCDC149	0	99.9th	AoU	chr4:24682820:A:G	0.327337	0.0310049	0.327564	0.0308702
chr4_24906364_24906418	ATTTT	intronic	CCDC149	0	99.9th	AoU	chr4:24694275:C:T	0.281661	0.032343	0.281513	0.032428
chr4_24906364_24906418	ATTTT	intronic	CCDC149	0	99.9th	AoU	chr4:24808263:G:A	-0.885275	0.0335799	-0.885858	0.0334511
chr4_24906364_24906418	ATTTT	intronic	CCDC149	0	99.9th	AoU	chr4:24845074:T:C	-0.453594	0.0340063	-0.453443	0.0340667
chr4_24906364_24906418	ATTTT	intronic	CCDC149	0	99.9th	AoU	chr4:24877318:T:C	-1.3559	0.0340455	-1.35578	0.0340494
chr4_24906364_24906418	ATTTT	intronic	CCDC149	0	99.9th	AoU	chr4:24879928:T:C	-1.3556	0.0340698	-1.35548	0.0340738
chr4_24906364_24906418	ATTTT	intronic	CCDC149	0	99.9th	AoU	chr4:24858238:A:C	-1.35507	0.0341138	-1.35495	0.0341177
chr4_24906364_24906418	ATTTT	intronic	CCDC149	0	99.9th	AoU	chr4:24713441:A:C	0.449166	0.0341169	0.449195	0.0341044
chr4_24906364_24906418	ATTTT	intronic	CCDC149	0	99.9th	AoU	chr4:24880017:T:C	-1.35498	0.0341216	-1.35486	0.0341256
chr4_24906364_24906418	ATTTT	intronic	CCDC149	0	99.9th	AoU	chr4:24885656:T:C	-1.35294	0.0342902	-1.35282	0.0342941
chr4_24906364_24906418	ATTTT	intronic	CCDC149	0	99.9th	AoU	chr4:24877091:A:C	-1.3527	0.0343099	-1.35258	0.0343139
chr4_24906364_24906418	ATTTT	intronic	CCDC149	0	99.9th	AoU	chr4:24755780:A:C	-1.34674	0.0343653	-1.34656	0.0343803
chr4_24906364_24906418	ATTTT	intronic	CCDC149	0	99.9th	AoU	chr4:24732572:T:C	0.4375	0.0355206	0.437596	0.0354805
chr4_24906364_24906418	ATTTT	intronic	CCDC149	0	99.9th	AoU	chr4:25123558:ATT:A	0.354199	0.0357462	0.354302	0.0356821
chr4_24906364_24906418	ATTTT	intronic	CCDC149	0	99.9th	AoU	chr4:25147448:A:G	0.354199	0.0357462	0.354302	0.0356821
chr4_24906364_24906418	ATTTT	intronic	CCDC149	0	99.9th	AoU	chr4:24934740:G:A	0.597473	0.0358063	0.597359	0.035836
chr4_24906364_24906418	ATTTT	intronic	CCDC149	0	99.9th	AoU	chr4:25078005:A:G	0.423777	0.0359733	0.423827	0.0359559
chr4_24906364_24906418	ATTTT	intronic	CCDC149	0	99.9th	AoU	chr4:24690884:AG:A	0.582313	0.0359824	0.582239	0.0359426
chr4_24906364_24906418	ATTTT	intronic	CCDC149	0	99.9th	AoU	chr4:24887363:C:A	-1.34421	0.0361576	-1.34411	0.0361585
chr4_24906364_24906418	ATTTT	intronic	CCDC149	0	99.9th	AoU	chr4:24826897:A:G	-0.483677	0.0364259	-0.483373	0.0363379
chr4_24906364_24906418	ATTTT	intronic	CCDC149	0	99.9th	AoU	chr4:25131543:G:A	0.35222	0.0367511	0.35233	0.0366826
chr4_24906364_24906418	ATTTT	intronic	CCDC149	0	99.9th	AoU	chr4:25137505:A:G	0.351926	0.0368944	0.352027	0.036829
chr4_24906364_24906418	ATTTT	intronic	CCDC149	0	99.9th	AoU	chr4:24844266:G:T	-1.33882	0.03697	-1.3386	0.0369905
chr4_24906364_24906418	ATTTT	intronic	CCDC149	0	99.9th	AoU	chr4:25122890:A:G	0.351725	0.0370126	0.351827	0.0369479
chr4_24906364_24906418	ATTTT	intronic	CCDC149	0	99.9th	AoU	chr4:24835646:T:C	-1.33685	0.0371441	-1.33664	0.0371646
chr4_24906364_24906418	ATTTT	intronic	CCDC149	0	99.9th	AoU	chr4:24854050:T:C	-1.33535	0.0372778	-1.33514	0.0372984
chr4_24906364_24906418	ATTTT	intronic	CCDC149	0	99.9th	AoU	chr4:24696387:G:A	0.786351	0.0377477	0.785616	0.0379088
chr4_24906364_24906418	ATTTT	intronic	CCDC149	0	99.9th	AoU	chr4:24853826:C:T	-0.942393	0.0396561	-0.942448	0.0396315
chr4_24906364_24906418	ATTTT	intronic	CCDC149	0	99.9th	AoU	chr4:24887403:C:T	-0.604532	0.0412715	-0.605079	0.0410592
chr4_24906364_24906418	ATTTT	intronic	CCDC149	0	99.9th	AoU	chr4:25100433:G:A	0.480688	0.0415939	0.480823	0.0415394
chr4_24906364_24906418	ATTTT	intronic	CCDC149	0	99.9th	AoU	chr4:24687596:T:C	-0.381256	0.0424082	-0.380858	0.0426314
chr4_24906364_24906418	ATTTT	intronic	CCDC149	0	99.9th	AoU	chr4:24657974:G:A	-0.295826	0.0429635	-0.29557	0.0431479
chr4_24906364_24906418	ATTTT	intronic	CCDC149	0	99.9th	AoU	chr4:24847558:A:T	-0.378917	0.0435211	-0.378616	0.0436928
chr4_24906364_24906418	ATTTT	intronic	CCDC149	0	99.9th	AoU	chr4:25012887:G:A	0.718327	0.0435642	0.717668	0.0437381
chr4_24906364_24906418	ATTTT	intronic	CCDC149	0	99.9th	AoU	chr4:25081084:C:T	0.136173	0.0477947	0.136241	0.0476376
chr4_24906364_24906418	ATTTT	intronic	CCDC149	0	99.9th	AoU	chr4:25081468:T:C	0.13569	0.0486015	0.135757	0.0484462
chr4_24906364_24906418	ATTTT	intronic	CCDC149	0	99.9th	AoU	chr4:25081505:T:C	0.135537	0.048863	0.135604	0.0487057
chr4_24906364_24906418	ATTTT	intronic	CCDC149	0	99.9th	AoU	chr4:24720594:T:C	0.578504	0.0496581	0.578259	0.0497451
chr4_24906364_24906418	ATTTT	intronic	CCDC149	0	99.9th	AoU	chr4:25140971:A:G	0.508796	0.0497932	0.508799	0.0497416
chr4_24906364_24906418	ATTTT	intronic	CCDC149	0	99.9th	AoU	chr4:24715441:G:A	0.356449	0.049954	0.356178	0.0500807
chr4_24906364_24906418	ATTTT	intronic	CCDC149	0	99.9th	AoU	chr4:25081011:C:A	0.139037	0.0503698	0.139189	0.050143
chr4_24906364_24906418	ATTTT	intronic	CCDC149	0	99.9th	AoU	chr4:24950647:T:G	-0.311636	0.0504406	-0.311753	0.0503489
chr4_24906364_24906418	ATTTT	intronic	CCDC149	0	99.9th	AoU	chr4:25078867:T:C	0.134539	0.0505673	0.134607	0.0504034
chr4_24906364_24906418	ATTTT	intronic	CCDC149	0	99.9th	AoU	chr4:25078936:A:G	0.13449	0.0506139	0.134559	0.0504475
chr4_24906364_24906418	ATTTT	intronic	CCDC149	0	99.9th	AoU	chr4:25078239:G:A	0.134392	0.0507797	0.134461	0.0506151
chr4_24906364_24906418	ATTTT	intronic	CCDC149	0	99.9th	AoU	chr4:25080473:T:C	0.138743	0.0508511	0.138895	0.0506209
chr4_24906364_24906418	ATTTT	intronic	CCDC149	0	99.9th	AoU	chr4:25080278:C:T	0.134277	0.0509272	0.134344	0.0507657
chr4_24906364_24906418	ATTTT	intronic	CCDC149	0	99.9th	AoU	chr4:25000833:T:C	0.111378	0.0509296	0.11144	0.0508124
chr4_24906364_24906418	ATTTT	intronic	CCDC149	0	99.9th	AoU	chr4:24709637:C:A	0.73242	0.051087	0.73154	0.0513405
chr4_24906364_24906418	ATTTT	intronic	CCDC149	0	99.9th	AoU	chr4:24697854:C:T	0.732365	0.0511081	0.731485	0.0513618
chr4_24906364_24906418	ATTTT	intronic	CCDC149	0	99.9th	AoU	chr4:24690140:G:A	0.732353	0.0511128	0.731473	0.0513665
chr4_24906364_24906418	ATTTT	intronic	CCDC149	0	99.9th	AoU	chr4:24765988:T:C	-0.3453	0.051688	-0.345164	0.0518108
chr4_24906364_24906418	ATTTT	intronic	CCDC149	0	99.9th	AoU	chr4:24680559:AAGGAGGAAAGGAGGG:A	0.337542	0.0518263	0.338078	0.051498
chr4_24906364_24906418	ATTTT	intronic	CCDC149	0	99.9th	AoU	chr4:24858424:C:T	0.594818	0.0521699	0.594483	0.0522853
chr4_24906364_24906418	ATTTT	intronic	CCDC149	0	99.9th	AoU	chr4:25080968:T:C	0.137681	0.0525424	0.137829	0.0523118
chr4_24906364_24906418	ATTTT	intronic	CCDC149	0	99.9th	AoU	chr4:24816397:T:A	0.285147	0.0530481	0.284845	0.0532758
chr4_24906364_24906418	ATTTT	intronic	CCDC149	0	99.9th	AoU	chr4:25086473:G:C	0.569699	0.0531655	0.569966	0.0530616
chr8_60678764_60678812	GCG	UTR5	CHD7	0	99.95th	AoU	chr8:60881478:A:G	-0.246229	0.00204725	-0.245937	0.00207262
chr8_60678764_60678812	GCG	UTR5	CHD7	0	99.95th	AoU	chr8:60557780:C:T	0.399462	0.00672311	0.399876	0.00667006
chr8_60678764_60678812	GCG	UTR5	CHD7	0	99.95th	AoU	chr8:60570127:G:C	0.397984	0.00699552	0.398376	0.00694321
chr8_60678764_60678812	GCG	UTR5	CHD7	0	99.95th	AoU	chr8:60601024:CTG:C	0.486223	0.00700406	0.485562	0.0070705
chr8_60678764_60678812	GCG	UTR5	CHD7	0	99.95th	AoU	chr8:60655520:G:T	0.789423	0.00731931	0.790101	0.00727194
chr8_60678764_60678812	GCG	UTR5	CHD7	0	99.95th	AoU	chr8:60619357:A:G	0.395134	0.00732706	0.395531	0.0072721
chr8_60678764_60678812	GCG	UTR5	CHD7	0	99.95th	AoU	chr8:60613364:T:C	0.395116	0.00732993	0.395513	0.00727495
chr8_60678764_60678812	GCG	UTR5	CHD7	0	99.95th	AoU	chr8:60501291:T:C	0.395029	0.00733078	0.395429	0.00727528
chr8_60678764_60678812	GCG	UTR5	CHD7	0	99.95th	AoU	chr8:60613616:G:A	0.3951	0.00733263	0.395497	0.00727763
chr8_60678764_60678812	GCG	UTR5	CHD7	0	99.95th	AoU	chr8:60569749:G:A	0.395328	0.00738142	0.395731	0.00732504
chr8_60678764_60678812	GCG	UTR5	CHD7	0	99.95th	AoU	chr8:60502490:C:T	0.394555	0.00740952	0.394956	0.00735343
chr8_60678764_60678812	GCG	UTR5	CHD7	0	99.95th	AoU	chr8:60580900:G:A	0.394555	0.00740952	0.394956	0.00735343
chr8_60678764_60678812	GCG	UTR5	CHD7	0	99.95th	AoU	chr8:60600018:G:A	0.393825	0.00744235	0.394229	0.0073855
chr8_60678764_60678812	GCG	UTR5	CHD7	0	99.95th	AoU	chr8:60579456:A:G	0.39366	0.00754397	0.394057	0.00748755
chr8_60678764_60678812	GCG	UTR5	CHD7	0	99.95th	AoU	chr8:60492924:C:T	0.390044	0.00806808	0.390439	0.00800848
chr8_60678764_60678812	GCG	UTR5	CHD7	0	99.95th	AoU	chr8:60612968:A:C	-0.913031	0.0082247	-0.912863	0.00823854
chr8_60678764_60678812	GCG	UTR5	CHD7	0	99.95th	AoU	chr8:60518165:T:A	-0.9123	0.00826323	-0.912132	0.00827713
chr8_60678764_60678812	GCG	UTR5	CHD7	0	99.95th	AoU	chr8:60630020:C:T	0.383404	0.00835391	0.383858	0.00828209
chr8_60678764_60678812	GCG	UTR5	CHD7	0	99.95th	AoU	chr8:60607151:C:T	0.387224	0.00848164	0.387598	0.00842248
chr8_60678764_60678812	GCG	UTR5	CHD7	0	99.95th	AoU	chr8:60635190:T:C	0.389422	0.00866283	0.389827	0.00859785
chr8_60678764_60678812	GCG	UTR5	CHD7	0	99.95th	AoU	chr8:60554790:T:C	0.379521	0.00976697	0.37992	0.00969594
chr8_60678764_60678812	GCG	UTR5	CHD7	0	99.95th	AoU	chr8:60475335:C:T	0.381501	0.0100196	0.381885	0.0099497
chr8_60678764_60678812	GCG	UTR5	CHD7	0	99.95th	AoU	chr8:60838387:C:T	0.684138	0.0128668	0.684096	0.0128718
chr8_60678764_60678812	GCG	UTR5	CHD7	0	99.95th	AoU	chr8:60644137:G:A	-0.835968	0.0148392	-0.835309	0.0149252
chr8_60678764_60678812	GCG	UTR5	CHD7	0	99.95th	AoU	chr8:60644940:G:A	-0.832731	0.0153844	-0.83221	0.0154536
chr8_60678764_60678812	GCG	UTR5	CHD7	0	99.95th	AoU	chr8:60648879:A:G	-0.830276	0.0156167	-0.829763	0.0156866
chr8_60678764_60678812	GCG	UTR5	CHD7	0	99.95th	AoU	chr8:60650500:C:T	-0.832944	0.0156506	-0.832632	0.0157007
chr8_60678764_60678812	GCG	UTR5	CHD7	0	99.95th	AoU	chr8:60659119:A:C	-0.826684	0.016173	-0.826171	0.016245
chr8_60678764_60678812	GCG	UTR5	CHD7	0	99.95th	AoU	chr8:60650160:T:G	-0.825094	0.0164112	-0.82458	0.0164843
chr8_60678764_60678812	GCG	UTR5	CHD7	0	99.95th	AoU	chr8:60898762:C:T	0.0714635	0.0169668	-0.0714526	0.0169809
chr8_60678764_60678812	GCG	UTR5	CHD7	0	99.95th	AoU	chr8:60873176:A:G	0.539895	0.0169777	0.539837	0.016991
chr8_60678764_60678812	GCG	UTR5	CHD7	0	99.95th	AoU	chr8:60654386:C:G	-0.819298	0.0173145	-0.818766	0.017394
chr8_60678764_60678812	GCG	UTR5	CHD7	0	99.95th	AoU	chr8:60442356:GA:G	0.243603	0.0179036	0.243804	0.0178127
chr8_60678764_60678812	GCG	UTR5	CHD7	0	99.95th	AoU	chr8:60665266:C:T	-0.812678	0.0182012	-0.812163	0.0182797
chr8_60678764_60678812	GCG	UTR5	CHD7	0	99.95th	AoU	chr8:60650113:G:A	0.301896	0.019006	0.302327	0.0188391
chr8_60678764_60678812	GCG	UTR5	CHD7	0	99.95th	AoU	chr8:60650944:TTC:T	0.299558	0.0199692	0.299993	0.0197929
chr8_60678764_60678812	GCG	UTR5	CHD7	0	99.95th	AoU	chr8:60527882:G:A	0.23848	0.0202199	0.238671	0.0201238
chr8_60678764_60678812	GCG	UTR5	CHD7	0	99.95th	AoU	chr8:60604633:A:G	-2.10973	0.0205074	-2.11068	0.0204183
chr8_60678764_60678812	GCG	UTR5	CHD7	0	99.95th	AoU	chr8:60556208:G:A	-2.115	0.0224218	-2.11434	0.022459
chr8_60678764_60678812	GCG	UTR5	CHD7	0	99.95th	AoU	chr8:60549559:A:C	-2.10669	0.0226569	-2.10621	0.0226892
chr8_60678764_60678812	GCG	UTR5	CHD7	0	99.95th	AoU	chr8:60898518:G:A	0.206519	0.0232177	0.206419	0.0232857
chr8_60678764_60678812	GCG	UTR5	CHD7	0	99.95th	AoU	chr8:60660887:C:T	-0.779161	0.0245652	-0.778622	0.0246718
chr8_60678764_60678812	GCG	UTR5	CHD7	0	99.95th	AoU	chr8:60524641:A:C	-2.08547	0.0256844	-2.08484	0.0257235
chr8_60678764_60678812	GCG	UTR5	CHD7	0	99.95th	AoU	chr8:60599255:A:G	-1.40627	0.0258571	-1.40558	0.0259382
chr8_60678764_60678812	GCG	UTR5	CHD7	0	99.95th	AoU	chr8:60448004:C:T	-2.08333	0.0258756	-2.08278	0.0259054
chr8_60678764_60678812	GCG	UTR5	CHD7	0	99.95th	AoU	chr8:60457645:C:T	-2.08263	0.025897	-2.08208	0.0259275
chr8_60678764_60678812	GCG	UTR5	CHD7	0	99.95th	AoU	chr8:60623858:C:T	-2.07524	0.0268763	-2.07463	0.0269129
chr8_60678764_60678812	GCG	UTR5	CHD7	0	99.95th	AoU	chr8:60854149:C:T	-0.415046	0.0272352	-0.414462	0.0274631
chr8_60678764_60678812	GCG	UTR5	CHD7	0	99.95th	AoU	chr8:60574760:C:T	0.484471	0.0280079	0.484851	0.0278927
chr8_60678764_60678812	GCG	UTR5	CHD7	0	99.95th	AoU	chr8:60607483:C:T	0.595764	0.0286774	0.596231	0.0285601
chr8_60678764_60678812	GCG	UTR5	CHD7	0	99.95th	AoU	chr8:60787716:G:A	-0.411583	0.0287032	-0.411001	0.0289408
chr8_60678764_60678812	GCG	UTR5	CHD7	0	99.95th	AoU	chr8:60514906:TCTC:T	0.333408	0.028731	0.333804	0.0285529
chr8_60678764_60678812	GCG	UTR5	CHD7	0	99.95th	AoU	chr8:60542084:G:C	0.333377	0.0287468	0.333773	0.0285687
chr8_60678764_60678812	GCG	UTR5	CHD7	0	99.95th	AoU	chr8:60582296:T:A	0.333372	0.0287501	0.333769	0.0285713
chr8_60678764_60678812	GCG	UTR5	CHD7	0	99.95th	AoU	chr8:60514598:T:C	0.571407	0.0293197	0.571959	0.0291729
chr8_60678764_60678812	GCG	UTR5	CHD7	0	99.95th	AoU	chr8:60468496:A:G	-2.05292	0.0296251	-2.05241	0.0296551
chr8_60678764_60678812	GCG	UTR5	CHD7	0	99.95th	AoU	chr8:60445767:C:T	-2.05223	0.0296504	-2.05171	0.0296804
chr8_60678764_60678812	GCG	UTR5	CHD7	0	99.95th	AoU	chr8:60917619:A:T	0.21561	0.0297351	0.21586	0.0295522
chr8_60678764_60678812	GCG	UTR5	CHD7	0	99.95th	AoU	chr8:60881852:T:C	0.762973	0.0319007	0.763221	0.0318515
chr8_60678764_60678812	GCG	UTR5	CHD7	0	99.95th	AoU	chr8:60492665:C:T	0.326448	0.0320679	0.326844	0.0318713
chr8_60678764_60678812	GCG	UTR5	CHD7	0	99.95th	AoU	chr8:60819959:C:G	-0.402938	0.032372	-0.402366	0.0326295
chr8_60678764_60678812	GCG	UTR5	CHD7	0	99.95th	AoU	chr8:60579789:G:A	0.612572	0.0329079	0.607952	0.0341059
chr8_60678764_60678812	GCG	UTR5	CHD7	0	99.95th	AoU	chr8:60806406:A:T	0.2006	0.0331299	0.200439	0.0332591
chr8_60678764_60678812	GCG	UTR5	CHD7	0	99.95th	AoU	chr8:60802698:A:G	-0.752015	0.034708	-0.751667	0.0348017
chr8_60678764_60678812	GCG	UTR5	CHD7	0	99.95th	AoU	chr8:60749048:T:C	0.719607	0.0348089	0.719123	0.0349213
chr8_60678764_60678812	GCG	UTR5	CHD7	0	99.95th	AoU	chr8:60636620:C:T	-0.857031	0.0361002	-0.855924	0.0363706
chr8_60678764_60678812	GCG	UTR5	CHD7	0	99.95th	AoU	chr8:60655368:T:A	0.259988	0.0371783	0.260398	0.0368833
chr8_60678764_60678812	GCG	UTR5	CHD7	0	99.95th	AoU	chr8:60738933:G:C	0.235265	0.0390202	0.235659	0.0387062
chr8_60678764_60678812	GCG	UTR5	CHD7	0	99.95th	AoU	chr8:60877100:A:G	0.335579	0.0400701	0.335659	0.040024
chr8_60678764_60678812	GCG	UTR5	CHD7	0	99.95th	AoU	chr8:60928772:T:C	0.0912215	0.0405173	-0.0915522	0.0397961
chr8_60678764_60678812	GCG	UTR5	CHD7	0	99.95th	AoU	chr8:60511751:A:C	-0.313619	0.0424238	-0.3144	0.0418562
chr8_60678764_60678812	GCG	UTR5	CHD7	0	99.95th	AoU	chr8:60556831:A:G	0.435526	0.0428164	0.43599	0.0426079
chr8_60678764_60678812	GCG	UTR5	CHD7	0	99.95th	AoU	chr8:60695102:G:A	-0.678072	0.043944	-0.677403	0.0441743
chr8_60678764_60678812	GCG	UTR5	CHD7	0	99.95th	AoU	chr8:60852349:C:G	0.189928	0.0464558	0.190312	0.0460235
chr8_60678764_60678812	GCG	UTR5	CHD7	0	99.95th	AoU	chr8:60904936:G:T	0.671708	0.0469797	0.67245	0.0467531
chr8_60678764_60678812	GCG	UTR5	CHD7	0	99.95th	AoU	chr8:60726633:G:A	0.590573	0.0473042	0.59102	0.0471455
chr8_60678764_60678812	GCG	UTR5	CHD7	0	99.95th	AoU	chr8:60743246:T:C	0.225654	0.047841	0.226052	0.0474624
chr8_60678764_60678812	GCG	UTR5	CHD7	0	99.95th	AoU	chr8:60467355:C:T	0.394958	0.0482014	0.396098	0.0475883
chr8_60678764_60678812	GCG	UTR5	CHD7	0	99.95th	AoU	chr8:60889517:C:T	0.0565895	0.0502354	0.056473	0.0507224
chr8_60678764_60678812	GCG	UTR5	CHD7	0	99.95th	AoU	chr8:60543240:G:A	0.573152	0.0504301	0.573842	0.0501996
chr8_60678764_60678812	GCG	UTR5	CHD7	0	99.95th	AoU	chr8:60429111:ACAT:A	0.355955	0.0506839	0.355554	0.0509143
chr8_60678764_60678812	GCG	UTR5	CHD7	0	99.95th	AoU	chr8:60912899:G:T	0.299038	0.0519828	0.299555	0.0516107
chr8_60678764_60678812	GCG	UTR5	CHD7	0	99.95th	AoU	chr8:60561665:C:T	-0.594507	0.0523697	-0.594373	0.0524518
chr8_60678764_60678812	GCG	UTR5	CHD7	0	99.95th	AoU	chr8:60630988:A:T	0.489726	0.0526417	0.49025	0.0524011
chr8_60678764_60678812	GCG	UTR5	CHD7	0	99.95th	AoU	chr8:60428796:C:T	0.699523	0.0527193	0.699554	0.0527048
chr8_60678764_60678812	GCG	UTR5	CHD7	0	99.95th	AoU	chr8:60552775:T:C	0.512302	0.0534724	0.513032	0.053179
chr8_60678764_60678812	GCG	UTR5	CHD7	0	99.95th	AoU	chr8:60595545:G:A	0.14767	0.0539275	0.148241	0.053042
chr8_60678764_60678812	GCG	UTR5	CHD7	0	99.95th	AoU	chr8:60588993:T:A	0.146947	0.0550478	0.147516	0.0541514
chr8_60678764_60678812	GCG	UTR5	CHD7	0	99.95th	AoU	chr8:60636711:A:G	0.58475	0.0559281	0.585106	0.0558033
chr8_60678764_60678812	GCG	UTR5	CHD7	0	99.95th	AoU	chr8:60646229:C:T	0.354107	0.0564937	0.354681	0.05615
chr8_60678764_60678812	GCG	UTR5	CHD7	0	99.95th	AoU	chr8:60688906:C:T	-0.42192	0.0567701	-0.421632	0.0569797
chr8_60678764_60678812	GCG	UTR5	CHD7	0	99.95th	AoU	chr8:60761608:G:A	0.233722	0.0570913	0.234202	0.0566304
chr8_60678764_60678812	GCG	UTR5	CHD7	0	99.95th	AoU	chr8:60645208:G:A	-0.26968	0.0575268	-0.270279	0.0569167
chr8_60678764_60678812	GCG	UTR5	CHD7	0	99.95th	AoU	chr8:60578739:A:G	-0.346116	0.0581474	-0.346105	0.0581541
chr8_60678764_60678812	GCG	UTR5	CHD7	0	99.95th	AoU	chr8:60642072:C:T	-0.550263	0.0587557	-0.550039	0.0589101
chr8_60678764_60678812	GCG	UTR5	CHD7	0	99.95th	AoU	chr8:60607159:G:C	0.145048	0.0595648	0.145589	0.058657
chr8_60678764_60678812	GCG	UTR5	CHD7	0	99.95th	AoU	chr8:60445899:G:A	-0.350364	0.0599391	-0.350393	0.0599115
chr8_60678764_60678812	GCG	UTR5	CHD7	0	99.95th	AoU	chr8:60685144:C:T	0.810729	0.0604881	0.809972	0.0606806
chr8_60678764_60678812	GCG	UTR5	CHD7	0	99.95th	AoU	chr8:60657230:C:T	0.665511	0.0610337	0.665201	0.0611336
chr8_60678764_60678812	GCG	UTR5	CHD7	0	99.95th	AoU	chr8:60712308:C:T	0.76084	0.0612618	0.759955	0.0615049
chr3_183106482_183106510	TTTC	intronic	MCCC1	0	99.95th	AoU	chr3:182975411:T:C	0.926008	0.000176315	0.926666	0.000174602
chr3_183106482_183106510	TTTC	intronic	MCCC1	0	99.95th	AoU	chr3:183263736:C:T	-1.2906	0.000414515	-1.29464	0.000388284
chr3_183106482_183106510	TTTC	intronic	MCCC1	0	99.95th	AoU	chr3:182961360:C:T	0.982281	0.000930958	0.982917	0.0009244
chr3_183106482_183106510	TTTC	intronic	MCCC1	0	99.95th	AoU	chr3:182886103:C:G	0.585973	0.0010929	0.582672	0.00116316
chr3_183106482_183106510	TTTC	intronic	MCCC1	0	99.95th	AoU	chr3:182988071:T:G	1.01464	0.00137921	1.01422	0.00138494
chr3_183106482_183106510	TTTC	intronic	MCCC1	0	99.95th	AoU	chr3:183284053:C:A	0.683661	0.00153317	0.674292	0.00179242
chr3_183106482_183106510	TTTC	intronic	MCCC1	0	99.95th	AoU	chr3:183191491:CAG:C	0.3159	0.00170153	0.316148	0.00168776
chr3_183106482_183106510	TTTC	intronic	MCCC1	0	99.95th	AoU	chr3:183010401:CTAGG:C	0.104641	0.0018505	0.105003	0.00178661
chr3_183106482_183106510	TTTC	intronic	MCCC1	0	99.95th	AoU	chr3:182974510:ATGAGATTT:A	0.940821	0.00197601	0.941399	0.00196426
chr3_183106482_183106510	TTTC	intronic	MCCC1	0	99.95th	AoU	chr3:182974523:A:ATATAGT	0.940669	0.00198025	0.941248	0.00196843
chr3_183106482_183106510	TTTC	intronic	MCCC1	0	99.95th	AoU	chr3:182974837:T:G	0.94042	0.00198724	0.941	0.00197538
chr3_183106482_183106510	TTTC	intronic	MCCC1	0	99.95th	AoU	chr3:183249083:A:AT	0.650209	0.00206172	0.650667	0.00204857
chr3_183106482_183106510	TTTC	intronic	MCCC1	0	99.95th	AoU	chr3:183351401:T:C	0.483606	0.0021504	0.481803	0.00222885
chr3_183106482_183106510	TTTC	intronic	MCCC1	0	99.95th	AoU	chr3:183010393:T:G	0.102947	0.0021858	0.103312	0.00211047
chr3_183106482_183106510	TTTC	intronic	MCCC1	0	99.95th	AoU	chr3:182964931:G:A	0.914574	0.0025318	0.915112	0.00251797
chr3_183106482_183106510	TTTC	intronic	MCCC1	0	99.95th	AoU	chr3:182962998:T:A	-0.24163	0.00290242	-0.241661	0.00290128
chr3_183106482_183106510	TTTC	intronic	MCCC1	0	99.95th	AoU	chr3:182966122:A:C	-0.396261	0.00306069	-0.394997	0.00316053
chr3_183106482_183106510	TTTC	intronic	MCCC1	0	99.95th	AoU	chr3:183190365:A:C	0.300286	0.00364863	0.300448	0.00363086
chr3_183106482_183106510	TTTC	intronic	MCCC1	0	99.95th	AoU	chr3:183034058:C:T	-0.347587	0.00433182	-0.346292	0.0044857
chr3_183106482_183106510	TTTC	intronic	MCCC1	0	99.95th	AoU	chr3:183014102:G:A	0.0968003	0.00452189	0.0972625	0.0043394
chr3_183106482_183106510	TTTC	intronic	MCCC1	0	99.95th	AoU	chr3:183014442:A:G	0.0966849	0.00457193	0.0971474	0.00438753
chr3_183106482_183106510	TTTC	intronic	MCCC1	0	99.95th	AoU	chr3:183012503:G:A	0.0963848	0.00468382	0.0968494	0.00449428
chr3_183106482_183106510	TTTC	intronic	MCCC1	0	99.95th	AoU	chr3:183111473:C:T	-0.740716	0.00482948	-0.744042	0.00461126
chr3_183106482_183106510	TTTC	intronic	MCCC1	0	99.95th	AoU	chr3:183109772:A:G	-0.74038	0.00484507	-0.743701	0.00462647
chr3_183106482_183106510	TTTC	intronic	MCCC1	0	99.95th	AoU	chr3:183108628:C:T	-0.738614	0.00492674	-0.741938	0.00470468
chr3_183106482_183106510	TTTC	intronic	MCCC1	0	99.95th	AoU	chr3:183206792:C:T	-0.935393	0.00496661	-0.93547	0.00496158
chr3_183106482_183106510	TTTC	intronic	MCCC1	0	99.95th	AoU	chr3:183157748:A:AG	0.983688	0.00499091	0.98457	0.00495621
chr3_183106482_183106510	TTTC	intronic	MCCC1	0	99.95th	AoU	chr3:183104935:A:G	-0.735303	0.0051831	-0.738664	0.0049488
chr3_183106482_183106510	TTTC	intronic	MCCC1	0	99.95th	AoU	chr3:183203314:T:C	-0.926695	0.00547533	-0.92678	0.0054694
chr3_183106482_183106510	TTTC	intronic	MCCC1	0	99.95th	AoU	chr3:183204657:C:T	-0.925362	0.00552548	-0.925444	0.00551963
chr3_183106482_183106510	TTTC	intronic	MCCC1	0	99.95th	AoU	chr3:182877499:G:A	0.554142	0.00593362	0.549905	0.00630972
chr3_183106482_183106510	TTTC	intronic	MCCC1	0	99.95th	AoU	chr3:183292564:C:T	0.314358	0.00604408	0.314703	0.00599046
chr3_183106482_183106510	TTTC	intronic	MCCC1	0	99.95th	AoU	chr3:182976558:C:T	-1.17767	0.00638263	-1.177	0.00641978
chr3_183106482_183106510	TTTC	intronic	MCCC1	0	99.95th	AoU	chr3:182871545:T:C	0.320308	0.00646577	0.316435	0.00714447
chr3_183106482_183106510	TTTC	intronic	MCCC1	0	99.95th	AoU	chr3:182948393:TAAGA:T	-1.17519	0.00657749	-1.17457	0.00661576
chr3_183106482_183106510	TTTC	intronic	MCCC1	0	99.95th	AoU	chr3:182973192:A:G	-1.17498	0.00657991	-1.17429	0.00661927
chr3_183106482_183106510	TTTC	intronic	MCCC1	0	99.95th	AoU	chr3:182950684:A:C	-1.16421	0.00709414	-1.16349	0.00713756
chr3_183106482_183106510	TTTC	intronic	MCCC1	0	99.95th	AoU	chr3:182953790:T:C	-1.16612	0.00713888	-1.16544	0.00718042
chr3_183106482_183106510	TTTC	intronic	MCCC1	0	99.95th	AoU	chr3:183042285:T:G	0.09106	0.00734666	0.0913728	0.0071555
chr3_183106482_183106510	TTTC	intronic	MCCC1	0	99.95th	AoU	chr3:182946364:T:C	-1.16232	0.00735766	-1.16158	0.00740389
chr3_183106482_183106510	TTTC	intronic	MCCC1	0	99.95th	AoU	chr3:183021588:C:T	0.0914738	0.00756467	0.0919256	0.00728165
chr3_183106482_183106510	TTTC	intronic	MCCC1	0	99.95th	AoU	chr3:182970217:T:C	0.675382	0.00777678	0.675878	0.00773535
chr3_183106482_183106510	TTTC	intronic	MCCC1	0	99.95th	AoU	chr3:182927240:A:G	-1.15694	0.00778377	-1.15624	0.00782979
chr3_183106482_183106510	TTTC	intronic	MCCC1	0	99.95th	AoU	chr3:183183560:C:T	0.271355	0.00795481	0.271454	0.00793213
chr3_183106482_183106510	TTTC	intronic	MCCC1	0	99.95th	AoU	chr3:182924683:C:G	-1.15393	0.00798105	-1.15326	0.00802583
chr3_183106482_183106510	TTTC	intronic	MCCC1	0	99.95th	AoU	chr3:182932832:C:T	0.932082	0.00808202	0.932992	0.00802528
chr3_183106482_183106510	TTTC	intronic	MCCC1	0	99.95th	AoU	chr3:182947525:A:G	0.932082	0.00808202	0.932992	0.00802528
chr3_183106482_183106510	TTTC	intronic	MCCC1	0	99.95th	AoU	chr3:182928271:A:G	0.93186	0.00810121	0.932771	0.00804433
chr3_183106482_183106510	TTTC	intronic	MCCC1	0	99.95th	AoU	chr3:182952962:A:G	0.670414	0.00820729	0.670881	0.00816639
chr3_183106482_183106510	TTTC	intronic	MCCC1	0	99.95th	AoU	chr3:183224819:T:C	1.02709	0.00876234	1.02719	0.00875609
chr3_183106482_183106510	TTTC	intronic	MCCC1	0	99.95th	AoU	chr3:183225556:G:A	-0.879455	0.00892483	-0.879078	0.00895757
chr3_183106482_183106510	TTTC	intronic	MCCC1	0	99.95th	AoU	chr3:183178747:A:G	0.53566	0.00909034	0.537012	0.00892648
chr3_183106482_183106510	TTTC	intronic	MCCC1	0	99.95th	AoU	chr3:183243536:T:C	-0.525048	0.00910186	-0.524913	0.00912053
chr3_183106482_183106510	TTTC	intronic	MCCC1	0	99.95th	AoU	chr3:183058647:A:C	-0.749232	0.00912494	-0.753272	0.00869381
chr3_183106482_183106510	TTTC	intronic	MCCC1	0	99.95th	AoU	chr3:183067674:A:C	-0.74721	0.0092747	-0.751253	0.0088371
chr3_183106482_183106510	TTTC	intronic	MCCC1	0	99.95th	AoU	chr3:183093348:T:C	-0.666718	0.00929138	-0.6701	0.00889119
chr3_183106482_183106510	TTTC	intronic	MCCC1	0	99.95th	AoU	chr3:183096095:A:G	-0.665857	0.00936613	-0.669236	0.00896314
chr3_183106482_183106510	TTTC	intronic	MCCC1	0	99.95th	AoU	chr3:183096370:T:G	-0.665539	0.00939356	-0.668923	0.00898918
chr3_183106482_183106510	TTTC	intronic	MCCC1	0	99.95th	AoU	chr3:183096323:G:A	-0.663688	0.00955697	-0.667069	0.00914661
chr3_183106482_183106510	TTTC	intronic	MCCC1	0	99.95th	AoU	chr3:182926093:A:G	0.86416	0.00963918	0.863836	0.00966385
chr3_183106482_183106510	TTTC	intronic	MCCC1	0	99.95th	AoU	chr3:182949490:C:T	0.708252	0.00984986	0.699612	0.0107451
chr3_183106482_183106510	TTTC	intronic	MCCC1	0	99.95th	AoU	chr3:183001850:C:T	0.08304	0.0100219	0.0808301	0.0122707
chr3_183106482_183106510	TTTC	intronic	MCCC1	0	99.95th	AoU	chr3:183136094:C:T	0.898605	0.0102089	0.898133	0.0102452
chr3_183106482_183106510	TTTC	intronic	MCCC1	0	99.95th	AoU	chr3:183187312:G:A	0.99907	0.0104691	0.999131	0.0104653
chr3_183106482_183106510	TTTC	intronic	MCCC1	0	99.95th	AoU	chr3:183188163:T:C	-2.25586	0.0108688	-2.25619	0.010843
chr3_183106482_183106510	TTTC	intronic	MCCC1	0	99.95th	AoU	chr3:183084943:C:T	-0.733119	0.0109257	-0.737253	0.0104124
chr3_183106482_183106510	TTTC	intronic	MCCC1	0	99.95th	AoU	chr3:182925066:C:T	0.847003	0.0110085	0.847686	0.0109501
chr3_183106482_183106510	TTTC	intronic	MCCC1	0	99.95th	AoU	chr3:182936023:T:G	0.887996	0.0110984	0.888828	0.0110291
chr3_183106482_183106510	TTTC	intronic	MCCC1	0	99.95th	AoU	chr3:182922046:G:A	0.301469	0.0114317	0.297466	0.0125791
chr3_183106482_183106510	TTTC	intronic	MCCC1	0	99.95th	AoU	chr3:183085059:A:T	-0.728651	0.0114871	-0.732791	0.0109507
chr3_183106482_183106510	TTTC	intronic	MCCC1	0	99.95th	AoU	chr3:183188009:G:A	-2.24072	0.0118749	-2.24103	0.0118492
chr3_183106482_183106510	TTTC	intronic	MCCC1	0	99.95th	AoU	chr3:183144814:G:A	-1.53588	0.0118812	-1.53445	0.011979
chr3_183106482_183106510	TTTC	intronic	MCCC1	0	99.95th	AoU	chr3:182921325:AG:A	0.299156	0.012077	0.295155	0.0132804
chr3_183106482_183106510	TTTC	intronic	MCCC1	0	99.95th	AoU	chr3:183164707:C:T	-1.25779	0.0120937	-1.25796	0.0120773
chr3_183106482_183106510	TTTC	intronic	MCCC1	0	99.95th	AoU	chr3:183194990:C:T	0.272174	0.0121955	0.272264	0.0121655
chr3_183106482_183106510	TTTC	intronic	MCCC1	0	99.95th	AoU	chr3:182922666:T:C	0.0921078	0.0122577	0.089251	0.0153511
chr3_183106482_183106510	TTTC	intronic	MCCC1	0	99.95th	AoU	chr3:183278439:T:TGA	0.288736	0.0123205	0.289626	0.0120654
chr3_183106482_183106510	TTTC	intronic	MCCC1	0	99.95th	AoU	chr3:183257768:T:C	0.302125	0.0127891	0.30125	0.013074
chr3_183106482_183106510	TTTC	intronic	MCCC1	0	99.95th	AoU	chr3:183182158:C:T	0.249884	0.012967	0.249976	0.0129351
chr3_183106482_183106510	TTTC	intronic	MCCC1	0	99.95th	AoU	chr3:183218011:T:C	0.421593	0.0136025	0.422344	0.0134428
chr3_183106482_183106510	TTTC	intronic	MCCC1	0	99.95th	AoU	chr3:182913220:T:C	0.293791	0.0136123	0.28982	0.0149407
chr3_183106482_183106510	TTTC	intronic	MCCC1	0	99.95th	AoU	chr3:182868854:T:A	0.448923	0.0139766	0.449027	0.013955
chr3_183106482_183106510	TTTC	intronic	MCCC1	0	99.95th	AoU	chr3:182861491:G:A	0.292313	0.0140136	0.288352	0.0153734
chr3_183106482_183106510	TTTC	intronic	MCCC1	0	99.95th	AoU	chr3:183020835:A:G	-1.52184	0.0140307	-1.52141	0.0140624
chr3_183106482_183106510	TTTC	intronic	MCCC1	0	99.95th	AoU	chr3:182892095:A:G	0.292261	0.0140482	0.288297	0.015412
chr3_183106482_183106510	TTTC	intronic	MCCC1	0	99.95th	AoU	chr3:182884522:T:C	0.292184	0.0140763	0.28822	0.0154422
chr3_183106482_183106510	TTTC	intronic	MCCC1	0	99.95th	AoU	chr3:182900336:A:G	0.292005	0.0141387	0.288041	0.0155103
chr3_183106482_183106510	TTTC	intronic	MCCC1	0	99.95th	AoU	chr3:183233621:G:A	-0.495804	0.0145201	-0.495619	0.0145593
chr3_183106482_183106510	TTTC	intronic	MCCC1	0	99.95th	AoU	chr3:183050577:G:A	0.564309	0.0152616	0.564371	0.0152514
chr3_183106482_183106510	TTTC	intronic	MCCC1	0	99.95th	AoU	chr3:183235782:G:A	-0.489201	0.0153169	-0.488833	0.0153908
chr3_183106482_183106510	TTTC	intronic	MCCC1	0	99.95th	AoU	chr3:183051317:G:A	0.0925861	0.0158263	0.0925824	0.0158409
chr3_183106482_183106510	TTTC	intronic	MCCC1	0	99.95th	AoU	chr3:183189098:T:C	-0.662602	0.0171206	-0.662249	0.0171862
chr3_183106482_183106510	TTTC	intronic	MCCC1	0	99.95th	AoU	chr3:183164658:T:TA	-1.19752	0.0183904	-1.19762	0.0183751
chr3_183106482_183106510	TTTC	intronic	MCCC1	0	99.95th	AoU	chr3:183337328:G:A	0.803178	0.0190108	0.803786	0.0189352
chr3_183106482_183106510	TTTC	intronic	MCCC1	0	99.95th	AoU	chr3:182997858:G:A	0.636169	0.0191536	0.637571	0.0189152
chr3_183106482_183106510	TTTC	intronic	MCCC1	0	99.95th	AoU	chr3:183331613:G:A	0.901598	0.0191602	0.902032	0.0191095
chr3_183106482_183106510	TTTC	intronic	MCCC1	0	99.95th	AoU	chr3:182864108:C:T	0.425271	0.0195294	0.425394	0.0194949
chr3_183106482_183106510	TTTC	intronic	MCCC1	0	99.95th	AoU	chr3:183085086:G:T	0.0882561	0.0196503	0.0882712	0.0196408
chr3_183106482_183106510	TTTC	intronic	MCCC1	0	99.95th	AoU	chr3:183262083:A:C	-0.864062	0.0200738	-0.864143	0.0200595
chr3_183106482_183106510	TTTC	intronic	MCCC1	0	99.95th	AoU	chr3:183106303:G:A	-0.680361	0.0201317	-0.684817	0.0192137
chr5_146878727_146878757	GCT	UTR5	PPP2R2B	0	99.9th	AoU	chr5:146759472:A:C	-0.953564	0.00049439	-0.953892	0.000491575
chr5_146878727_146878757	GCT	UTR5	PPP2R2B	0	99.9th	AoU	chr5:146779611:A:G	-1.11257	0.00139341	-1.11284	0.00138864
chr5_146878727_146878757	GCT	UTR5	PPP2R2B	0	99.9th	AoU	chr5:146769513:C:G	0.407314	0.00197324	0.406588	0.00200821
chr5_146878727_146878757	GCT	UTR5	PPP2R2B	0	99.9th	AoU	chr5:146768769:C:G	-1.0586	0.0027663	-1.0589	0.00275677
chr5_146878727_146878757	GCT	UTR5	PPP2R2B	0	99.9th	AoU	chr5:146689365:T:C	-0.445421	0.00298552	-0.446231	0.00292941
chr5_146878727_146878757	GCT	UTR5	PPP2R2B	0	99.9th	AoU	chr5:146786458:G:T	-0.640433	0.00311236	-0.641237	0.00307143
chr5_146878727_146878757	GCT	UTR5	PPP2R2B	0	99.9th	AoU	chr5:146987001:G:A	0.573134	0.00326129	0.573017	0.00326761
chr5_146878727_146878757	GCT	UTR5	PPP2R2B	0	99.9th	AoU	chr5:147080771:C:T	-2.36288	0.00534183	-2.36355	0.00531802
chr5_146878727_146878757	GCT	UTR5	PPP2R2B	0	99.9th	AoU	chr5:147060748:C:T	-0.638302	0.00557186	-0.638549	0.00555047
chr5_146878727_146878757	GCT	UTR5	PPP2R2B	0	99.9th	AoU	chr5:146913241:G:A	0.486553	0.00621599	0.486452	0.00622515
chr5_146878727_146878757	GCT	UTR5	PPP2R2B	0	99.9th	AoU	chr5:146958963:G:A	0.393946	0.00688304	0.393826	0.00689843
chr5_146878727_146878757	GCT	UTR5	PPP2R2B	0	99.9th	AoU	chr5:146751952:G:A	-0.975102	0.00698506	-0.975452	0.00696001
chr5_146878727_146878757	GCT	UTR5	PPP2R2B	0	99.9th	AoU	chr5:146763350:G:C	-2.32368	0.00783754	-2.3242	0.00781214
chr5_146878727_146878757	GCT	UTR5	PPP2R2B	0	99.9th	AoU	chr5:147074830:A:G	-2.29246	0.00791589	-2.29303	0.00788842
chr5_146878727_146878757	GCT	UTR5	PPP2R2B	0	99.9th	AoU	chr5:147078406:AT:A	-2.29167	0.00792465	-2.29223	0.00789732
chr5_146878727_146878757	GCT	UTR5	PPP2R2B	0	99.9th	AoU	chr5:146796695:G:C	-0.161444	0.00823797	-0.161737	0.00811447
chr5_146878727_146878757	GCT	UTR5	PPP2R2B	0	99.9th	AoU	chr5:146965711:T:C	0.382627	0.00858816	0.38252	0.00860478
chr5_146878727_146878757	GCT	UTR5	PPP2R2B	0	99.9th	AoU	chr5:146791906:T:G	0.623282	0.00928432	0.622826	0.00933211
chr5_146878727_146878757	GCT	UTR5	PPP2R2B	0	99.9th	AoU	chr5:146759451:A:G	0.637278	0.0100388	0.636992	0.0100672
chr5_146878727_146878757	GCT	UTR5	PPP2R2B	0	99.9th	AoU	chr5:146651056:T:A	0.620257	0.0109625	0.620019	0.010989
chr5_146878727_146878757	GCT	UTR5	PPP2R2B	0	99.9th	AoU	chr5:146958201:A:G	0.318971	0.0117004	0.318826	0.0117365
chr5_146878727_146878757	GCT	UTR5	PPP2R2B	0	99.9th	AoU	chr5:146893952:A:T	0.38543	0.0117747	0.385116	0.0118397
chr5_146878727_146878757	GCT	UTR5	PPP2R2B	0	99.9th	AoU	chr5:146946737:G:A	0.353042	0.0126061	0.352862	0.0126479
chr5_146878727_146878757	GCT	UTR5	PPP2R2B	0	99.9th	AoU	chr5:147063902:C:T	0.130627	0.0145445	0.130816	0.0143906
chr5_146878727_146878757	GCT	UTR5	PPP2R2B	0	99.9th	AoU	chr5:147080227:A:G	0.362082	0.0154814	0.361779	0.0155643
chr5_146878727_146878757	GCT	UTR5	PPP2R2B	0	99.9th	AoU	chr5:146671585:T:A	-2.18572	0.0160964	-2.18582	0.0160864
chr5_146878727_146878757	GCT	UTR5	PPP2R2B	0	99.9th	AoU	chr5:146988134:A:G	-0.882141	0.0165189	-0.882044	0.0165329
chr5_146878727_146878757	GCT	UTR5	PPP2R2B	0	99.9th	AoU	chr5:146644091:T:C	0.537104	0.017675	0.536923	0.017708
chr5_146878727_146878757	GCT	UTR5	PPP2R2B	0	99.9th	AoU	chr5:146980702:T:C	-0.873102	0.0180593	-0.873007	0.0180742
chr5_146878727_146878757	GCT	UTR5	PPP2R2B	0	99.9th	AoU	chr5:146662957:T:C	-2.14525	0.0200974	-2.14551	0.0200687
chr5_146878727_146878757	GCT	UTR5	PPP2R2B	0	99.9th	AoU	chr5:146976870:C:T	-0.858527	0.0204701	-0.858432	0.0204861
chr5_146878727_146878757	GCT	UTR5	PPP2R2B	0	99.9th	AoU	chr5:146834417:T:C	-0.500009	0.0213708	-0.49891	0.0216426
chr5_146878727_146878757	GCT	UTR5	PPP2R2B	0	99.9th	AoU	chr5:146991384:A:G	0.663537	0.0216985	0.662712	0.0218494
chr5_146878727_146878757	GCT	UTR5	PPP2R2B	0	99.9th	AoU	chr5:146738179:G:A	-0.742366	0.0219634	-0.742671	0.0219033
chr5_146878727_146878757	GCT	UTR5	PPP2R2B	0	99.9th	AoU	chr5:146634183:G:A	0.205407	0.0227442	0.205818	0.0224642
chr5_146878727_146878757	GCT	UTR5	PPP2R2B	0	99.9th	AoU	chr5:147081294:C:T	-0.581327	0.0230542	-0.582088	0.0228581
chr5_146878727_146878757	GCT	UTR5	PPP2R2B	0	99.9th	AoU	chr5:146932821:G:C	-0.443071	0.0231547	-0.439989	0.0240957
chr5_146878727_146878757	GCT	UTR5	PPP2R2B	0	99.9th	AoU	chr5:146897008:G:T	0.332131	0.0244489	0.33189	0.0245477
chr5_146878727_146878757	GCT	UTR5	PPP2R2B	0	99.9th	AoU	chr5:146984485:T:C	0.64809	0.0245539	0.64746	0.0246825
chr5_146878727_146878757	GCT	UTR5	PPP2R2B	0	99.9th	AoU	chr5:146976041:T:C	0.586945	0.0258345	0.593901	0.0241563
chr5_146878727_146878757	GCT	UTR5	PPP2R2B	0	99.9th	AoU	chr5:146955112:A:G	-0.729957	0.0259424	-0.730543	0.0258089
chr5_146878727_146878757	GCT	UTR5	PPP2R2B	0	99.9th	AoU	chr5:147100652:G:A	0.670706	0.0261951	0.671123	0.0261096
chr5_146878727_146878757	GCT	UTR5	PPP2R2B	0	99.9th	AoU	chr5:147071310:T:C	-1.00063	0.026727	-1.00097	0.0266631
chr5_146878727_146878757	GCT	UTR5	PPP2R2B	0	99.9th	AoU	chr5:147082415:T:C	-0.694849	0.0271481	-0.695191	0.0270645
chr5_146878727_146878757	GCT	UTR5	PPP2R2B	0	99.9th	AoU	chr5:146672941:A:G	-0.471686	0.0278773	-0.47164	0.0278972
chr5_146878727_146878757	GCT	UTR5	PPP2R2B	0	99.9th	AoU	chr5:146689169:G:A	0.366395	0.0279402	0.375955	0.0242103
chr5_146878727_146878757	GCT	UTR5	PPP2R2B	0	99.9th	AoU	chr5:146672190:A:T	-0.470929	0.0281035	-0.470883	0.0281229
chr5_146878727_146878757	GCT	UTR5	PPP2R2B	0	99.9th	AoU	chr5:146668925:A:G	-0.470865	0.0281158	-0.470818	0.0281352
chr5_146878727_146878757	GCT	UTR5	PPP2R2B	0	99.9th	AoU	chr5:146668158:T:A	-0.469909	0.0283805	-0.469878	0.0283955
chr5_146878727_146878757	GCT	UTR5	PPP2R2B	0	99.9th	AoU	chr5:146791079:T:C	0.65168	0.0288124	0.651437	0.0288649
chr5_146878727_146878757	GCT	UTR5	PPP2R2B	0	99.9th	AoU	chr5:147027461:C:T	0.284397	0.0292234	0.284345	0.0292489
chr5_146878727_146878757	GCT	UTR5	PPP2R2B	0	99.9th	AoU	chr5:147060913:G:A	-2.05872	0.0292442	-2.05971	0.0291253
chr5_146878727_146878757	GCT	UTR5	PPP2R2B	0	99.9th	AoU	chr5:147062060:G:A	-2.05811	0.0292658	-2.0591	0.0291467
chr5_146878727_146878757	GCT	UTR5	PPP2R2B	0	99.9th	AoU	chr5:147061137:G:C	-2.05798	0.0292705	-2.05897	0.0291514
chr5_146878727_146878757	GCT	UTR5	PPP2R2B	0	99.9th	AoU	chr5:146941829:C:T	-0.495135	0.0295645	-0.496497	0.0290851
chr5_146878727_146878757	GCT	UTR5	PPP2R2B	0	99.9th	AoU	chr5:146904671:A:G	-0.189877	0.0295801	-0.189498	0.0298951
chr5_146878727_146878757	GCT	UTR5	PPP2R2B	0	99.9th	AoU	chr5:147088043:C:T	-2.05249	0.0299116	-2.05337	0.0298051
chr5_146878727_146878757	GCT	UTR5	PPP2R2B	0	99.9th	AoU	chr5:146668029:T:G	-1.11443	0.0311487	-1.11446	0.0311351
chr5_146878727_146878757	GCT	UTR5	PPP2R2B	0	99.9th	AoU	chr5:146999478:A:C	0.273077	0.0312644	0.272901	0.0313682
chr5_146878727_146878757	GCT	UTR5	PPP2R2B	0	99.9th	AoU	chr5:146653651:C:T	-0.563571	0.0316002	-0.564065	0.0314376
chr5_146878727_146878757	GCT	UTR5	PPP2R2B	0	99.9th	AoU	chr5:146669838:T:C	-1.36612	0.032127	-1.36616	0.0321166
chr5_146878727_146878757	GCT	UTR5	PPP2R2B	0	99.9th	AoU	chr5:146899855:T:A	0.563096	0.0321803	0.569635	0.0302859
chr5_146878727_146878757	GCT	UTR5	PPP2R2B	0	99.9th	AoU	chr5:146683252:T:C	0.101945	0.0326084	0.101852	0.0327559
chr5_146878727_146878757	GCT	UTR5	PPP2R2B	0	99.9th	AoU	chr5:146977561:T:G	-0.235273	0.032622	-0.23588	0.0321573
chr5_146878727_146878757	GCT	UTR5	PPP2R2B	0	99.9th	AoU	chr5:146756972:G:A	-0.464632	0.0326806	-0.46518	0.0324601
chr5_146878727_146878757	GCT	UTR5	PPP2R2B	0	99.9th	AoU	chr5:146723345:T:C	-0.674436	0.0328836	-0.675728	0.0325155
chr5_146878727_146878757	GCT	UTR5	PPP2R2B	0	99.9th	AoU	chr5:146817305:A:G	-0.127783	0.0333112	-0.127885	0.0331574
chr5_146878727_146878757	GCT	UTR5	PPP2R2B	0	99.9th	AoU	chr5:146984652:G:A	-0.29893	0.0334518	-0.299095	0.0333526
chr5_146878727_146878757	GCT	UTR5	PPP2R2B	0	99.9th	AoU	chr5:146676884:C:G	0.12867	0.0338493	0.128615	0.0339149
chr5_146878727_146878757	GCT	UTR5	PPP2R2B	0	99.9th	AoU	chr5:146683885:A:G	0.100095	0.0339836	0.100129	0.0339141
chr5_146878727_146878757	GCT	UTR5	PPP2R2B	0	99.9th	AoU	chr5:146681542:A:G	-0.297683	0.035114	-0.298552	0.0345597
chr5_146878727_146878757	GCT	UTR5	PPP2R2B	0	99.9th	AoU	chr5:146912063:C:T	-0.300974	0.0353338	-0.300819	0.0354128
chr5_146878727_146878757	GCT	UTR5	PPP2R2B	0	99.9th	AoU	chr5:147012377:T:C	0.266429	0.0355001	0.266248	0.0356189
chr5_146878727_146878757	GCT	UTR5	PPP2R2B	0	99.9th	AoU	chr5:146823704:C:T	-0.655923	0.0355795	-0.656196	0.0354895
chr5_146878727_146878757	GCT	UTR5	PPP2R2B	0	99.9th	AoU	chr5:146784136:A:G	-1.35279	0.035591	-1.35339	0.0354862
chr5_146878727_146878757	GCT	UTR5	PPP2R2B	0	99.9th	AoU	chr5:146687686:A:G	-1.3391	0.036735	-1.33916	0.0367223
chr5_146878727_146878757	GCT	UTR5	PPP2R2B	0	99.9th	AoU	chr5:147020220:C:T	0.578631	0.0370442	0.578194	0.0371723
chr5_146878727_146878757	GCT	UTR5	PPP2R2B	0	99.9th	AoU	chr5:146654330:C:A	0.131154	0.0371818	0.131235	0.0370527
chr5_146878727_146878757	GCT	UTR5	PPP2R2B	0	99.9th	AoU	chr5:146938453:G:A	-1.09157	0.0374542	-1.09209	0.0373396
chr5_146878727_146878757	GCT	UTR5	PPP2R2B	0	99.9th	AoU	chr5:146896728:A:G	0.555191	0.0376721	0.554591	0.0378678
chr5_146878727_146878757	GCT	UTR5	PPP2R2B	0	99.9th	AoU	chr5:146854535:G:A	-0.471675	0.0387195	-0.472493	0.0383548
chr5_146878727_146878757	GCT	UTR5	PPP2R2B	0	99.9th	AoU	chr5:146685015:C:T	0.109205	0.0394939	0.109317	0.0392835
chr5_146878727_146878757	GCT	UTR5	PPP2R2B	0	99.9th	AoU	chr5:146757620:T:C	0.085663	0.0395849	0.0854165	0.0401449
chr5_146878727_146878757	GCT	UTR5	PPP2R2B	0	99.9th	AoU	chr5:146639298:G:A	0.162466	0.0396963	0.163077	0.0389422
chr5_146878727_146878757	GCT	UTR5	PPP2R2B	0	99.9th	AoU	chr5:146863079:G:A	0.400406	0.0398786	0.404363	0.0379892
chr5_146878727_146878757	GCT	UTR5	PPP2R2B	0	99.9th	AoU	chr5:146914270:G:A	-0.839838	0.0412259	-0.84004	0.041169
chr5_146878727_146878757	GCT	UTR5	PPP2R2B	0	99.9th	AoU	chr5:146768935:C:T	0.258171	0.042226	0.258583	0.0418832
chr5_146878727_146878757	GCT	UTR5	PPP2R2B	0	99.9th	AoU	chr5:146761759:T:C	-0.518423	0.0426403	-0.518937	0.042416
chr5_146878727_146878757	GCT	UTR5	PPP2R2B	0	99.9th	AoU	chr5:146903171:G:A	0.518678	0.04409	0.517602	0.0444857
chr5_146878727_146878757	GCT	UTR5	PPP2R2B	0	99.9th	AoU	chr5:147106056:C:A	-0.249086	0.0453858	-0.24937	0.0451315
chr5_146878727_146878757	GCT	UTR5	PPP2R2B	0	99.9th	AoU	chr5:146745194:GAGAGAGAGAGAGAA:G	0.461869	0.0476113	0.461472	0.0478145
chr5_146878727_146878757	GCT	UTR5	PPP2R2B	0	99.9th	AoU	chr5:147099251:A:G	0.530842	0.0488349	0.531084	0.0487371
chr5_146878727_146878757	GCT	UTR5	PPP2R2B	0	99.9th	AoU	chr5:146656016:G:A	0.127474	0.0500092	0.122963	0.0508909
chr5_146878727_146878757	GCT	UTR5	PPP2R2B	0	99.9th	AoU	chr5:146993687:A:G	-0.707577	0.0510764	-0.707592	0.0510623
chr5_146878727_146878757	GCT	UTR5	PPP2R2B	0	99.9th	AoU	chr5:146652094:C:T	-0.525344	0.0518979	-0.525079	0.0520847
chr5_146878727_146878757	GCT	UTR5	PPP2R2B	0	99.9th	AoU	chr5:146732276:T:C	-0.164286	0.0523504	-0.164299	0.0523311
chr5_146878727_146878757	GCT	UTR5	PPP2R2B	0	99.9th	AoU	chr5:147121383:G:A	-0.377311	0.0537205	-0.377505	0.0535686
chr5_146878727_146878757	GCT	UTR5	PPP2R2B	0	99.9th	AoU	chr5:146776558:T:C	-0.429981	0.0540742	-0.430293	0.053853
chr5_146878727_146878757	GCT	UTR5	PPP2R2B	0	99.9th	AoU	chr5:147102130:G:A	-0.570474	0.0545117	-0.569077	0.0554677
chr5_146878727_146878757	GCT	UTR5	PPP2R2B	0	99.9th	AoU	chr5:146966520:C:T	-0.534344	0.0545833	-0.534715	0.0543538

### Sheet: Table S22
Table S22. GTEx per-tissue eQTL results for disease-associated STRs and genes within ±100 kb.
Locus	TR Motif	TR Genomic Feature	TR Host Gene	Target Gene	Target Is Host Gene	Tissue	tissue_class	n	n distinct alleles	Slope (repeat units)	se	p	R-squared	N_tissue	q_fdr_tissue	significant_QTL
chr9_27573528_27573546	GGCCCC	intronic	C9orf72	C9orf72	TRUE	Thyroid	nonbrain	489	20	0.0482628	0.00382125	7.8664e-32	0.246736	79	6.21446e-30	TRUE
chr9_27573528_27573546	GGCCCC	intronic	C9orf72	C9orf72	TRUE	Skin_Sun_Exposed_Lower_leg	nonbrain	514	17	0.0479797	0.00406295	1.25165e-28	0.214067	74	9.26221e-27	TRUE
chr9_27573528_27573546	GGCCCC	intronic	C9orf72	C9orf72	TRUE	Nerve_Tibial	nonbrain	461	20	0.0592461	0.00498395	1.35106e-28	0.235395	75	1.0133e-26	TRUE
chr9_27573528_27573546	GGCCCC	intronic	C9orf72	C9orf72	TRUE	Skin_Not_Sun_Exposed_Suprapubic	nonbrain	448	17	0.0474606	0.00426318	1.43622e-25	0.217457	74	1.0628e-23	TRUE
chr9_27573528_27573546	GGCCCC	intronic	C9orf72	C9orf72	TRUE	Colon_Transverse	nonbrain	313	13	0.0528732	0.0057359	4.70061e-18	0.214588	78	3.66647e-16	TRUE
chr9_27573528_27573546	GGCCCC	intronic	C9orf72	C9orf72	TRUE	Esophagus_Mucosa	nonbrain	410	17	0.0500072	0.00573002	6.73876e-17	0.157311	75	5.05407e-15	TRUE
chr9_27573528_27573546	GGCCCC	intronic	C9orf72	C9orf72	TRUE	Adipose_Subcutaneous	nonbrain	489	19	0.041631	0.0049539	4.79007e-16	0.126648	76	3.64045e-14	TRUE
chr9_27573528_27573546	GGCCCC	intronic	C9orf72	C9orf72	TRUE	Muscle_Skeletal	nonbrain	594	19	0.0348468	0.00424001	1.30368e-15	0.102411	67	8.73468e-14	TRUE
chr19_45770204_45770264	CAG	splicing	DMPK	AC074212.6	FALSE	Thyroid	nonbrain	556	30	0.0182018	0.0023069	1.62065e-14	0.101021	79	6.40155e-13	TRUE
chr9_27573528_27573546	GGCCCC	intronic	C9orf72	C9orf72	TRUE	Breast_Mammary_Tissue	nonbrain	340	19	0.0412559	0.00508473	9.19953e-15	0.163018	76	6.99165e-13	TRUE
chr9_27573528_27573546	GGCCCC	intronic	C9orf72	C9orf72	TRUE	Brain_Cerebellum	brain	185	15	0.0988138	0.0120974	4.98705e-14	0.267178	72	3.59067e-12	TRUE
chr9_27573528_27573546	GGCCCC	intronic	C9orf72	C9orf72	TRUE	Testis	nonbrain	283	18	0.0431138	0.00545088	5.9595e-14	0.182094	83	4.94639e-12	TRUE
chr9_27573528_27573546	GGCCCC	intronic	C9orf72	C9orf72	TRUE	Esophagus_Muscularis	nonbrain	389	19	0.0355218	0.00459816	9.67973e-14	0.133606	73	7.0662e-12	TRUE
chr9_27573528_27573546	GGCCCC	intronic	C9orf72	C9orf72	TRUE	Artery_Aorta	nonbrain	327	16	0.0391197	0.00505235	1.24456e-13	0.155739	74	9.20978e-12	TRUE
chr2_206249864_206249889	CTTTT	ncRNA_intronic	GPR1-AS	GPR1	FALSE	Thyroid	nonbrain	556	32	0.0304451	0.0041981	1.3891e-12	0.0867022	79	3.65797e-11	TRUE
chr9_27573528_27573546	GGCCCC	intronic	C9orf72	C9orf72	TRUE	Brain_Nucleus_accumbens_basal_ganglia	brain	173	16	0.0723432	0.00961043	2.83115e-12	0.248894	70	1.98181e-10	TRUE
chr5_146878727_146878757	GCT	UTR5	PPP2R2B	PPP2R2B	TRUE	Esophagus_Mucosa	nonbrain	478	14	-0.0683049	0.00970311	6.77336e-12	0.0942897	75	2.54001e-10	TRUE
chr9_27573528_27573546	GGCCCC	intronic	C9orf72	C9orf72	TRUE	Artery_Tibial	nonbrain	488	19	0.0296765	0.00429346	1.50741e-11	0.0895056	74	1.11548e-09	TRUE
chr9_27573528_27573546	GGCCCC	intronic	C9orf72	C9orf72	TRUE	Brain_Hypothalamus	brain	143	15	0.0520702	0.00719539	2.7048e-11	0.270822	70	1.89336e-09	TRUE
chr9_27573528_27573546	GGCCCC	intronic	C9orf72	C9orf72	TRUE	Stomach	nonbrain	268	17	0.0455549	0.0067042	7.08138e-11	0.147905	75	5.31104e-09	TRUE
chr3_40462029_40462059	CTG	exonic	RPL14	ENTPD3-AS1	FALSE	Thyroid	nonbrain	556	17	-0.0731523	0.0115895	5.64927e-10	0.0670902	79	1.11573e-08	TRUE
chr9_27573528_27573546	GGCCCC	intronic	C9orf72	C9orf72	TRUE	Adipose_Visceral_Omentum	nonbrain	401	17	0.0303866	0.00472089	3.50929e-10	0.0940674	75	2.63197e-08	TRUE
chr9_27573528_27573546	GGCCCC	intronic	C9orf72	C9orf72	TRUE	Colon_Sigmoid	nonbrain	276	15	0.0399057	0.00641728	1.86693e-09	0.123675	63	1.17617e-07	TRUE
chr3_40462029_40462059	CTG	exonic	RPL14	ENTPD3-AS1	FALSE	Skin_Not_Sun_Exposed_Suprapubic	nonbrain	503	17	-0.0801476	0.0133605	3.81114e-09	0.0670148	74	1.41012e-07	TRUE
chr9_27573528_27573546	GGCCCC	intronic	C9orf72	C9orf72	TRUE	Heart_Left_Ventricle	nonbrain	324	18	0.0409155	0.0066763	2.59042e-09	0.104456	70	1.81329e-07	TRUE
chr3_40462029_40462059	CTG	exonic	RPL14	ENTPD3-AS1	FALSE	Skin_Sun_Exposed_Lower_leg	nonbrain	588	17	-0.0730519	0.0123266	5.28822e-09	0.0565454	74	1.95664e-07	TRUE
chr9_27573528_27573546	GGCCCC	intronic	C9orf72	C9orf72	TRUE	Lung	nonbrain	435	19	0.0261019	0.0042891	2.55654e-09	0.0787921	79	2.01967e-07	TRUE
chr19_13207858_13207897	CTG	exonic	CACNA1A	CACNA1A	TRUE	Esophagus_Mucosa	nonbrain	477	6	0.152334	0.0260208	8.94337e-09	0.0672979	75	2.23584e-07	TRUE
chr19_45770204_45770264	CAG	splicing	DMPK	AC074212.6	FALSE	Nerve_Tibial	nonbrain	515	27	0.0169429	0.00286666	6.2314e-09	0.063752	75	2.33677e-07	TRUE
chr3_40462029_40462059	CTG	exonic	RPL14	RPL14	TRUE	Adipose_Visceral_Omentum	nonbrain	454	17	-0.0329666	0.00559783	7.58214e-09	0.0712629	75	2.8433e-07	TRUE
chr9_27573528_27573546	GGCCCC	intronic	C9orf72	C9orf72	TRUE	Prostate	nonbrain	191	14	0.0531237	0.00865545	4.81917e-09	0.166189	78	3.75895e-07	TRUE
chr9_27573528_27573546	GGCCCC	intronic	C9orf72	C9orf72	TRUE	Heart_Atrial_Appendage	nonbrain	312	16	0.0318657	0.00532941	6.16665e-09	0.103401	73	4.50165e-07	TRUE
chr3_40462029_40462059	CTG	exonic	RPL14	RPL14	TRUE	Adipose_Subcutaneous	nonbrain	560	17	-0.0312198	0.00542035	1.39302e-08	0.0561163	76	5.29346e-07	TRUE
chr3_40462029_40462059	CTG	exonic	RPL14	ENTPD3-AS1	FALSE	Esophagus_Mucosa	nonbrain	478	14	-0.0778463	0.0138749	3.42648e-08	0.0620294	75	6.42466e-07	TRUE
chr9_27573528_27573546	GGCCCC	intronic	C9orf72	C9orf72	TRUE	Spleen	nonbrain	194	13	0.0447838	0.00751511	1.19189e-08	0.156087	67	7.98564e-07	TRUE
chr3_40462029_40462059	CTG	exonic	RPL14	RPL14	TRUE	Esophagus_Mucosa	nonbrain	478	14	-0.046531	0.00847931	6.63328e-08	0.0594998	75	9.94992e-07	TRUE
chr4_3074876_3074933	CAG	exonic	HTT	HTT	TRUE	Testis	nonbrain	312	21	-0.0277639	0.00494899	4.48549e-08	0.0921665	83	1.86148e-06	TRUE
chr9_27573528_27573546	GGCCCC	intronic	C9orf72	C9orf72	TRUE	Brain_Cortex	brain	181	16	0.0592659	0.010261	3.32707e-08	0.157093	60	1.99624e-06	TRUE
chr3_40462029_40462059	CTG	exonic	RPL14	RPL14	TRUE	Artery_Tibial	nonbrain	561	16	-0.03413	0.00625095	7.17193e-08	0.0506297	74	2.65361e-06	TRUE
chr9_27573528_27573546	GGCCCC	intronic	C9orf72	C9orf72	TRUE	Brain_Cerebellar_Hemisphere	brain	149	13	0.0714603	0.0123951	4.63226e-08	0.18441	63	2.91832e-06	TRUE
chr5_146878727_146878757	GCT	UTR5	PPP2R2B	PPP2R2B	TRUE	Skin_Not_Sun_Exposed_Suprapubic	nonbrain	503	14	-0.0529483	0.00985469	1.18884e-07	0.0544817	74	2.93246e-06	TRUE
chr3_40462029_40462059	CTG	exonic	RPL14	ENTPD3-AS1	FALSE	Muscle_Skeletal	nonbrain	683	17	-0.0403499	0.00747965	9.48457e-08	0.0409828	67	3.17733e-06	TRUE
chr2_206249864_206249889	CTTTT	ncRNA_intronic	GPR1-AS	NDUFS1	FALSE	Cells_Cultured_fibroblasts	nonbrain	460	26	0.0130817	0.00235016	4.43798e-08	0.0633631	72	3.19535e-06	TRUE
chr19_45770204_45770264	CAG	splicing	DMPK	SYMPK	FALSE	Testis	nonbrain	314	24	0.014807	0.00274277	1.33254e-07	0.085432	83	3.68669e-06	TRUE
chr5_146878727_146878757	GCT	UTR5	PPP2R2B	PPP2R2B	TRUE	Skin_Sun_Exposed_Lower_leg	nonbrain	588	15	-0.0468906	0.00893827	2.1744e-07	0.0448576	74	5.36351e-06	TRUE
chr2_206249864_206249889	CTTTT	ncRNA_intronic	GPR1-AS	GPR1-AS	TRUE	Ovary	nonbrain	160	15	0.043516	0.00784375	1.1924e-07	0.163041	63	7.51213e-06	TRUE
chr3_40462029_40462059	CTG	exonic	RPL14	RPL14	TRUE	Cells_Cultured_fibroblasts	nonbrain	460	17	-0.0225929	0.00428861	2.12565e-07	0.0571339	72	7.65233e-06	TRUE
chr9_27573528_27573546	GGCCCC	intronic	C9orf72	C9orf72	TRUE	Small_Intestine_Terminal_Ileum	nonbrain	145	14	0.0463677	0.00833241	1.25511e-07	0.178002	69	8.66027e-06	TRUE
chr19_13207858_13207897	CTG	exonic	CACNA1A	CACNA1A	TRUE	Whole_Blood	nonbrain	642	6	0.113147	0.0212381	1.38072e-07	0.0424646	70	9.66503e-06	TRUE
chr19_45770204_45770264	CAG	splicing	DMPK	AC074212.6	FALSE	Adipose_Subcutaneous	nonbrain	560	28	0.022244	0.00438688	5.40521e-07	0.044047	76	1.36932e-05	TRUE
chr9_27573528_27573546	GGCCCC	intronic	C9orf72	C9orf72	TRUE	Brain_Caudate_basal_ganglia	brain	164	16	0.0457911	0.00863422	3.678e-07	0.147936	60	2.2068e-05	TRUE
chr3_40462029_40462059	CTG	exonic	RPL14	ENTPD3-AS1	FALSE	Esophagus_Muscularis	nonbrain	449	15	-0.0652472	0.0130488	8.23901e-07	0.052971	73	3.00724e-05	TRUE
chr19_45770204_45770264	CAG	splicing	DMPK	AC074212.6	FALSE	Esophagus_Muscularis	nonbrain	449	25	0.0167067	0.00341074	1.35374e-06	0.0509415	73	3.29411e-05	TRUE
chr3_40462029_40462059	CTG	exonic	RPL14	ENTPD3-AS1	FALSE	Breast_Mammary_Tissue	nonbrain	384	16	-0.0655752	0.0131237	8.89492e-07	0.0613492	76	3.38007e-05	TRUE
chr2_206249864_206249889	CTTTT	ncRNA_intronic	GPR1-AS	GPR1-AS	TRUE	Testis	nonbrain	314	24	0.0308904	0.00634976	1.82068e-06	0.070506	83	3.77791e-05	TRUE
chr19_45770204_45770264	CAG	splicing	DMPK	RSPH6A	FALSE	Testis	nonbrain	314	24	0.011719	0.0024347	2.3168e-06	0.0691236	83	3.84589e-05	TRUE
chr3_40462029_40462059	CTG	exonic	RPL14	RPL14	TRUE	Skin_Not_Sun_Exposed_Suprapubic	nonbrain	503	17	-0.0288161	0.00600721	2.12862e-06	0.0439122	74	3.93795e-05	TRUE
chr3_40462029_40462059	CTG	exonic	RPL14	ENTPD3-AS1	FALSE	Colon_Transverse	nonbrain	353	13	-0.0774198	0.0155846	1.06028e-06	0.0656895	78	4.13509e-05	TRUE
chr3_40462029_40462059	CTG	exonic	RPL14	ENTPD3-AS1	FALSE	Adipose_Subcutaneous	nonbrain	560	17	-0.05236	0.0110522	2.74833e-06	0.0386669	76	5.22182e-05	TRUE
chr9_27573528_27573546	GGCCCC	intronic	C9orf72	C9orf72	TRUE	Pancreas	nonbrain	248	16	0.0368654	0.00731631	9.07838e-07	0.0935536	63	5.71938e-05	TRUE
chr3_40462029_40462059	CTG	exonic	RPL14	RPL14	TRUE	Whole_Blood	nonbrain	643	16	-0.0218202	0.00457341	2.27094e-06	0.0342943	70	6.55468e-05	TRUE
chr9_27573528_27573546	GGCCCC	intronic	C9orf72	C9orf72	TRUE	Whole_Blood	nonbrain	566	18	0.0130649	0.00276075	2.80915e-06	0.0381915	70	6.55468e-05	TRUE
chr9_27573528_27573546	GGCCCC	intronic	C9orf72	C9orf72	TRUE	Brain_Putamen_basal_ganglia	brain	147	15	0.0578654	0.0113529	1.06007e-06	0.151942	69	7.31451e-05	TRUE
chr5_146878727_146878757	GCT	UTR5	PPP2R2B	PPP2R2B	TRUE	Artery_Tibial	nonbrain	561	15	-0.0262956	0.00566158	4.25282e-06	0.0371566	74	0.000104903	TRUE
chr19_13207858_13207897	CTG	exonic	CACNA1A	CACNA1A	TRUE	Lung	nonbrain	494	6	0.148854	0.0317687	3.61829e-06	0.042717	79	0.000107961	TRUE
chr3_40462029_40462059	CTG	exonic	RPL14	ENTPD3-AS1	FALSE	Lung	nonbrain	495	16	-0.0518668	0.0111334	4.09979e-06	0.0421665	79	0.000107961	TRUE
chr3_40462029_40462059	CTG	exonic	RPL14	RPL14	TRUE	Esophagus_Gastroesophageal_Junction	nonbrain	322	15	-0.0484912	0.00990872	1.5706e-06	0.0696302	73	0.000114654	TRUE
chr3_40462029_40462059	CTG	exonic	RPL14	ENTPD3-AS1	FALSE	Nerve_Tibial	nonbrain	515	16	-0.0423564	0.00915039	4.66262e-06	0.0400932	75	0.000116565	TRUE
chr19_45770204_45770264	CAG	splicing	DMPK	SYMPK	FALSE	Cells_Cultured_fibroblasts	nonbrain	460	29	-0.00720874	0.00156738	5.49498e-06	0.0441465	72	0.000131879	TRUE
chr3_40462029_40462059	CTG	exonic	RPL14	ENTPD3-AS1	FALSE	Cells_Cultured_fibroblasts	nonbrain	460	17	-0.0571342	0.0125991	7.37215e-06	0.0429709	72	0.000132699	TRUE
chr5_146878727_146878757	GCT	UTR5	PPP2R2B	PPP2R2B	TRUE	Testis	nonbrain	314	15	-0.0246369	0.00550261	1.06132e-05	0.0603722	83	0.000146816	TRUE
chr9_27573528_27573546	GGCCCC	intronic	C9orf72	C9orf72	TRUE	Pituitary	nonbrain	210	16	0.0409039	0.0084124	2.28494e-06	0.102064	75	0.00017137	TRUE
chr3_40462029_40462059	CTG	exonic	RPL14	RPL14	TRUE	Stomach	nonbrain	312	15	-0.038808	0.00856563	8.4023e-06	0.0621037	75	0.000216624	TRUE
chr3_40462029_40462059	CTG	exonic	RPL14	ENTPD3-AS1	FALSE	Stomach	nonbrain	312	15	-0.0610162	0.013488	8.66495e-06	0.0619254	75	0.000216624	TRUE
chr19_45770204_45770264	CAG	splicing	DMPK	DMWD	FALSE	Cells_Cultured_fibroblasts	nonbrain	460	29	-0.00603127	0.0013909	1.78397e-05	0.0394352	72	0.000256891	TRUE
chr1_21527009_21527046	TTCTT	intronic	ALPL	ALPL	TRUE	Cells_Cultured_fibroblasts	nonbrain	460	49	0.00747563	0.00174183	2.16391e-05	0.0386628	72	0.00025967	TRUE
chr3_40462029_40462059	CTG	exonic	RPL14	RPL14	TRUE	Colon_Transverse	nonbrain	353	13	-0.0319081	0.00715485	1.10657e-05	0.0536239	78	0.000287707	TRUE
chr19_45770204_45770264	CAG	splicing	DMPK	SYMPK	FALSE	Nerve_Tibial	nonbrain	515	27	-0.0102299	0.00234333	1.5345e-05	0.0358191	75	0.000287718	TRUE
chr9_27573528_27573546	GGCCCC	intronic	C9orf72	C9orf72	TRUE	Esophagus_Gastroesophageal_Junction	nonbrain	288	18	0.0236663	0.00521122	8.24554e-06	0.0672627	73	0.000300962	TRUE
chr3_129172576_129172656	CAGG	intronic	CNBP	CNBP	TRUE	Heart_Left_Ventricle	nonbrain	372	18	-0.0136154	0.00303683	9.81235e-06	0.0515275	70	0.000343432	TRUE
chr4_3074876_3074933	CAG	exonic	HTT	HTT	TRUE	Cells_Cultured_fibroblasts	nonbrain	459	23	-0.0165608	0.00398965	3.95052e-05	0.0363333	72	0.000406339	TRUE
chr3_40462029_40462059	CTG	exonic	RPL14	RPL14	TRUE	Artery_Aorta	nonbrain	371	14	-0.0336402	0.00770977	1.66495e-05	0.0490635	74	0.000452287	TRUE
chr19_45770204_45770264	CAG	splicing	DMPK	AC074212.6	FALSE	Artery_Aorta	nonbrain	371	26	0.015732	0.00362515	1.84485e-05	0.0485588	74	0.000452287	TRUE
chr3_40462029_40462059	CTG	exonic	RPL14	ENTPD3-AS1	FALSE	Artery_Aorta	nonbrain	371	14	-0.0545303	0.012758	2.44479e-05	0.0471737	74	0.000452287	TRUE
chr19_45770204_45770264	CAG	splicing	DMPK	SYMPK	FALSE	Adipose_Subcutaneous	nonbrain	560	28	-0.0129282	0.0030753	3.05542e-05	0.0306991	76	0.000464423	TRUE
chr9_27573528_27573546	GGCCCC	intronic	C9orf72	C9orf72	TRUE	Liver	nonbrain	177	16	0.048124	0.0103944	7.10999e-06	0.10912	68	0.000483479	TRUE
chr3_40462029_40462059	CTG	exonic	RPL14	RPL14	TRUE	Nerve_Tibial	nonbrain	515	16	-0.0232504	0.00555069	3.3023e-05	0.0330707	75	0.000495345	TRUE
chr3_40462029_40462059	CTG	exonic	RPL14	RPL14	TRUE	Small_Intestine_Terminal_Ileum	nonbrain	172	14	-0.0396073	0.00887127	1.45642e-05	0.104949	69	0.000502464	TRUE
chr2_206249864_206249889	CTTTT	ncRNA_intronic	GPR1-AS	NDUFS1	FALSE	Esophagus_Muscularis	nonbrain	449	26	0.00689621	0.00163926	3.12966e-05	0.0380852	73	0.000571163	TRUE
chr4_3074876_3074933	CAG	exonic	HTT	HTT	TRUE	Muscle_Skeletal	nonbrain	681	23	-0.021901	0.00517126	2.59914e-05	0.025736	67	0.000580475	TRUE
chr5_146878727_146878757	GCT	UTR5	PPP2R2B	PPP2R2B	TRUE	Colon_Sigmoid	nonbrain	311	13	-0.0425597	0.00981287	1.95669e-05	0.0573828	63	0.000616358	TRUE
chr3_183106482_183106510	TTTC	intronic	MCCC1	MCCC1-AS1	FALSE	Brain_Cerebellar_Hemisphere	brain	168	7	-0.132675	0.0304446	2.29446e-05	0.102661	63	0.000722754	TRUE
chr19_13207858_13207897	CTG	exonic	CACNA1A	CACNA1A	TRUE	Esophagus_Muscularis	nonbrain	448	7	0.12215	0.0298191	4.98477e-05	0.0362597	73	0.000727776	TRUE
chr3_40462029_40462059	CTG	exonic	RPL14	RPL14	TRUE	Lung	nonbrain	495	16	-0.0300203	0.00721002	3.69632e-05	0.0339705	79	0.000730024	TRUE
chr3_40462029_40462059	CTG	exonic	RPL14	RPL14	TRUE	Testis	nonbrain	314	14	-0.0404998	0.00999941	6.46239e-05	0.0499515	83	0.000766255	TRUE
chr5_146878727_146878757	GCT	UTR5	PPP2R2B	PPP2R2B	TRUE	Whole_Blood	nonbrain	643	14	-0.0146081	0.00360324	5.65032e-05	0.0250005	70	0.000988806	TRUE
chr3_40462029_40462059	CTG	exonic	RPL14	ENTPD3-AS1	FALSE	Adipose_Visceral_Omentum	nonbrain	454	17	-0.0420172	0.0102259	4.72061e-05	0.036007	75	0.00118015	TRUE
chr19_45770204_45770264	CAG	splicing	DMPK	DMWD	FALSE	Esophagus_Muscularis	nonbrain	449	25	0.00877621	0.00224844	0.000109537	0.0329602	73	0.00133269	TRUE
chr3_40462029_40462059	CTG	exonic	RPL14	ENTPD3-AS1	FALSE	Whole_Blood	nonbrain	643	16	-0.054439	0.0138829	9.75659e-05	0.0234265	70	0.00136592	TRUE
chr9_27573528_27573546	GGCCCC	intronic	C9orf72	C9orf72	TRUE	Brain_Anterior_cingulate_cortex_BA24	brain	124	15	0.044699	0.0102349	2.65516e-05	0.135202	64	0.0016993	TRUE
chr3_40462029_40462059	CTG	exonic	RPL14	ENTPD3-AS1	FALSE	Heart_Atrial_Appendage	nonbrain	360	16	-0.0595213	0.0145039	5.03677e-05	0.044929	73	0.00183842	TRUE
chr4_159342526_159342616	TTTTA	intronic	RAPGEF2	RAPGEF2	TRUE	Heart_Left_Ventricle	nonbrain	126	16	0.0248108	0.00622044	0.000112865	0.113708	70	0.00202501	TRUE
chr3_40462029_40462059	CTG	exonic	RPL14	ENTPD3-AS1	FALSE	Heart_Left_Ventricle	nonbrain	372	16	-0.0640176	0.0164285	0.000115715	0.0394216	70	0.00202501	TRUE
chr9_27573528_27573546	GGCCCC	intronic	C9orf72	C9orf72	TRUE	Brain_Frontal_Cortex_BA9	brain	145	14	0.0392351	0.00917093	3.42986e-05	0.11347	64	0.00219511	TRUE
chr19_45770204_45770264	CAG	splicing	DMPK	SIX5	FALSE	Nerve_Tibial	nonbrain	515	27	0.00871637	0.00233043	0.000204566	0.026546	75	0.00255707	TRUE
chr3_129172576_129172656	CAGG	intronic	CNBP	ISY1	FALSE	Adipose_Visceral_Omentum	nonbrain	454	13	-0.0261233	0.00681079	0.000143066	0.0315219	75	0.00268248	TRUE
chr19_45770204_45770264	CAG	splicing	DMPK	AC074212.6	FALSE	Spleen	nonbrain	217	21	0.0252108	0.00628441	8.32272e-05	0.0696395	67	0.00278811	TRUE
chr3_40462029_40462059	CTG	exonic	RPL14	ENTPD3	FALSE	Testis	nonbrain	314	14	-0.0668853	0.0182021	0.000280315	0.0414825	83	0.00290826	TRUE
chr19_45770204_45770264	CAG	splicing	DMPK	DMWD	FALSE	Heart_Left_Ventricle	nonbrain	372	28	-0.00921919	0.00246825	0.000217205	0.0363356	70	0.00304087	TRUE
chr3_183106482_183106510	TTTC	intronic	MCCC1	MCCC1	TRUE	Esophagus_Muscularis	nonbrain	449	14	-0.0119145	0.00329762	0.00033695	0.0283755	73	0.00351391	TRUE
chr14_92071009_92071042	GCT	exonic	ATXN3	ATXN3	TRUE	Whole_Blood	nonbrain	643	24	0.0139131	0.00383437	0.000307759	0.0201265	70	0.00359053	TRUE
chr19_45770204_45770264	CAG	splicing	DMPK	SYMPK	FALSE	Lung	nonbrain	495	27	-0.00813625	0.00219108	0.000227882	0.0272086	79	0.00360054	TRUE
chr19_45770204_45770264	CAG	splicing	DMPK	DMPK	TRUE	Adipose_Subcutaneous	nonbrain	560	28	0.0085167	0.00233698	0.00029314	0.0232478	76	0.0037131	TRUE
chr5_146878727_146878757	GCT	UTR5	PPP2R2B	PPP2R2B	TRUE	Heart_Atrial_Appendage	nonbrain	360	12	-0.0492789	0.012956	0.000167672	0.038841	73	0.0038878	TRUE
chr19_45770204_45770264	CAG	splicing	DMPK	DMWD	FALSE	Heart_Atrial_Appendage	nonbrain	360	26	-0.0101603	0.00271562	0.00021303	0.0376302	73	0.0038878	TRUE
chr19_45770204_45770264	CAG	splicing	DMPK	SYMPK	FALSE	Esophagus_Mucosa	nonbrain	478	29	-0.00796989	0.00220363	0.000330237	0.0267453	75	0.00412796	TRUE
chr9_27573528_27573546	GGCCCC	intronic	C9orf72	C9orf72	TRUE	Brain_Hippocampus	brain	143	14	0.0351597	0.00859702	7.22608e-05	0.106045	59	0.00426339	TRUE
chr3_40462029_40462059	CTG	exonic	RPL14	RPL14	TRUE	Esophagus_Muscularis	nonbrain	449	15	-0.0295809	0.00844294	0.000505211	0.0267277	73	0.00461005	TRUE
chr2_206249864_206249889	CTTTT	ncRNA_intronic	GPR1-AS	NDUFS1	FALSE	Muscle_Skeletal	nonbrain	683	33	0.00370079	0.00102575	0.000331324	0.0187557	67	0.00554967	TRUE
chr9_27573528_27573546	GGCCCC	intronic	C9orf72	C9orf72	TRUE	Brain_Spinal_cord_cervical_c-1	brain	109	13	0.0498211	0.0121961	8.53593e-05	0.134914	66	0.00563371	TRUE
chr19_45770204_45770264	CAG	splicing	DMPK	SYMPK	FALSE	Esophagus_Muscularis	nonbrain	449	25	-0.00903409	0.00265678	0.00073329	0.025215	73	0.0059478	TRUE
chr19_13207858_13207897	CTG	exonic	CACNA1A	CACNA1A	TRUE	Skin_Sun_Exposed_Lower_leg	nonbrain	587	7	0.0796165	0.0220402	0.000329548	0.0218191	74	0.00609664	TRUE
chr9_27573528_27573546	GGCCCC	intronic	C9orf72	C9orf72	TRUE	Minor_Salivary_Gland	nonbrain	130	14	0.0433219	0.0107432	9.42306e-05	0.112719	65	0.00612499	TRUE
chr19_45770204_45770264	CAG	splicing	DMPK	DMPK	TRUE	Brain_Cortex	brain	201	24	-0.0131252	0.00348458	0.000217855	0.0665497	60	0.00653564	TRUE
chr19_45770204_45770264	CAG	splicing	DMPK	DMPK	TRUE	Adrenal_Gland	nonbrain	224	23	0.0202126	0.0051365	0.000111261	0.065204	63	0.00700945	TRUE
chr19_45770204_45770264	CAG	splicing	DMPK	DMPK	TRUE	Prostate	nonbrain	211	23	0.016123	0.0042288	0.000180895	0.0650294	78	0.00705492	TRUE
chr19_13207858_13207897	CTG	exonic	CACNA1A	CACNA1A	TRUE	Adrenal_Gland	nonbrain	223	7	0.101352	0.0275494	0.00029425	0.0577077	63	0.00714026	TRUE
chr3_40462029_40462059	CTG	exonic	RPL14	ENTPD3-AS1	FALSE	Adrenal_Gland	nonbrain	224	13	-0.0831009	0.022834	0.000340012	0.0563025	63	0.00714026	TRUE
chr3_40462029_40462059	CTG	exonic	RPL14	ZNF619	FALSE	Brain_Cerebellar_Hemisphere	brain	168	12	-0.0648702	0.0178075	0.000360129	0.0740244	63	0.0075627	TRUE
chr19_45770204_45770264	CAG	splicing	DMPK	SIX5	FALSE	Muscle_Skeletal	nonbrain	683	28	0.0098704	0.00285393	0.000576949	0.0172613	67	0.00773111	TRUE
chr2_206249864_206249889	CTTTT	ncRNA_intronic	GPR1-AS	NDUFS1	FALSE	Nerve_Tibial	nonbrain	515	30	0.00733022	0.00216328	0.000756889	0.0218916	75	0.00810953	TRUE
chr3_40462029_40462059	CTG	exonic	RPL14	ZNF619	FALSE	Esophagus_Muscularis	nonbrain	449	15	-0.0357647	0.0109874	0.00121982	0.0231545	73	0.00890472	TRUE
chr5_146878727_146878757	GCT	UTR5	PPP2R2B	PPP2R2B	TRUE	Lung	nonbrain	495	14	-0.0300094	0.00901314	0.00093514	0.0219916	79	0.00923451	TRUE
chr12_111598949_111599018	GCT	exonic	ATXN2	ATXN2	TRUE	Lung	nonbrain	485	8	-0.0301464	0.0090134	0.000888062	0.0226362	79	0.00923451	TRUE
chr19_45770204_45770264	CAG	splicing	DMPK	DMWD	FALSE	Lung	nonbrain	495	27	-0.00928773	0.00277592	0.000882994	0.0222028	79	0.00923451	TRUE
chr3_183106482_183106510	TTTC	intronic	MCCC1	MCCC1	TRUE	Artery_Coronary	nonbrain	204	10	-0.0193931	0.00497301	0.00013108	0.0700136	75	0.00983098	TRUE
chr3_40462029_40462059	CTG	exonic	RPL14	ENTPD3-AS1	FALSE	Artery_Tibial	nonbrain	561	16	-0.0365214	0.01054	0.00057082	0.021027	74	0.0105602	TRUE
chr3_40462029_40462059	CTG	exonic	RPL14	RPL14	TRUE	Colon_Sigmoid	nonbrain	311	15	-0.0349869	0.00996397	0.000512289	0.0383703	63	0.0107581	TRUE
chr19_45770204_45770264	CAG	splicing	DMPK	AC074212.6	FALSE	Colon_Sigmoid	nonbrain	311	25	0.0117098	0.00341537	0.000689114	0.0366481	63	0.0108535	TRUE
chr9_27573528_27573546	GGCCCC	intronic	C9orf72	C9orf72	TRUE	Cells_Cultured_fibroblasts	nonbrain	399	16	0.0209599	0.00647296	0.00130458	0.0257313	72	0.0117412	TRUE
chr9_27573528_27573546	GGCCCC	intronic	C9orf72	C9orf72	TRUE	Artery_Coronary	nonbrain	173	13	0.0331504	0.00901945	0.000317533	0.0732149	75	0.0119075	TRUE
chr2_206249864_206249889	CTTTT	ncRNA_intronic	GPR1-AS	ZDBF2	FALSE	Cells_Cultured_fibroblasts	nonbrain	460	26	-0.00771742	0.00241636	0.00150082	0.0217867	72	0.0120066	TRUE
chr1_21527009_21527046	TTCTT	intronic	ALPL	ALPL	TRUE	Testis	nonbrain	314	46	-0.00573879	0.00177739	0.00137564	0.0323329	83	0.0126865	TRUE
chr19_45770204_45770264	CAG	splicing	DMPK	QPCTL	FALSE	Liver	nonbrain	202	24	0.0204661	0.0057916	0.000508822	0.0587681	68	0.0133635	TRUE
chr19_45770204_45770264	CAG	splicing	DMPK	SYMPK	FALSE	Liver	nonbrain	202	24	-0.0150597	0.00431238	0.000589564	0.0574726	68	0.0133635	TRUE
chr19_45770204_45770264	CAG	splicing	DMPK	DMWD	FALSE	Muscle_Skeletal	nonbrain	683	28	-0.00803934	0.00247217	0.00120274	0.0152913	67	0.0134306	TRUE
chr3_129172576_129172656	CAGG	intronic	CNBP	ISY1	FALSE	Skin_Sun_Exposed_Lower_leg	nonbrain	588	16	-0.0172899	0.00520584	0.000951889	0.018476	74	0.014088	TRUE
chr19_45770204_45770264	CAG	splicing	DMPK	SYMPK	FALSE	Breast_Mammary_Tissue	nonbrain	384	23	-0.00771336	0.00221906	0.000567518	0.0306593	76	0.0143771	TRUE
chr19_13207858_13207897	CTG	exonic	CACNA1A	CACNA1A	TRUE	Minor_Salivary_Gland	nonbrain	142	5	0.216751	0.0608587	0.000504361	0.083077	65	0.0163917	TRUE
chr14_92071009_92071042	GCT	exonic	ATXN3	TRIP11	FALSE	Whole_Blood	nonbrain	643	24	0.0101962	0.00322499	0.00164288	0.0153548	70	0.0164288	TRUE
chr14_92071009_92071042	GCT	exonic	ATXN3	ATXN3	TRUE	Thyroid	nonbrain	556	23	0.012846	0.00389751	0.00104365	0.0192317	79	0.0164897	TRUE
chr19_45770204_45770264	CAG	splicing	DMPK	SIX5	FALSE	Colon_Transverse	nonbrain	353	25	0.00650108	0.00195286	0.000964021	0.0306071	78	0.0187984	TRUE
chr3_40462029_40462059	CTG	exonic	RPL14	ENTPD3-AS1	FALSE	Liver	nonbrain	202	16	-0.0597083	0.0181371	0.00117584	0.0514026	68	0.0199893	TRUE
chr5_146878727_146878757	GCT	UTR5	PPP2R2B	PPP2R2B	TRUE	Artery_Aorta	nonbrain	371	15	-0.0193342	0.00609021	0.00162635	0.0265863	74	0.0200583	TRUE
chr19_45770204_45770264	CAG	splicing	DMPK	DMPK	TRUE	Artery_Aorta	nonbrain	371	26	0.00791888	0.00245445	0.00136594	0.0274353	74	0.0200583	TRUE
chr19_45770204_45770264	CAG	splicing	DMPK	AC074212.6	FALSE	Pituitary	nonbrain	232	23	0.0258591	0.00737079	0.000542288	0.050796	75	0.0203358	TRUE
chr14_92071009_92071042	GCT	exonic	ATXN3	TRIP11	FALSE	Heart_Left_Ventricle	nonbrain	372	23	0.00969465	0.00312534	0.00207014	0.0253464	70	0.0207014	TRUE
chr2_206249864_206249889	CTTTT	ncRNA_intronic	GPR1-AS	ZDBF2	FALSE	Heart_Left_Ventricle	nonbrain	372	27	-0.0105042	0.00336613	0.00194677	0.0256439	70	0.0207014	TRUE
chr17_7885025_7885081	CCG	exonic	CHD3	AC025335.1	FALSE	Brain_Cerebellum	brain	47	5	-0.0903292	0.0254041	0.000900503	0.219333	72	0.0216121	TRUE
chr3_40462029_40462059	CTG	exonic	RPL14	ENTPD3	FALSE	Brain_Cerebellum	brain	206	13	0.0740164	0.021958	0.000896367	0.0527592	72	0.0216121	TRUE
chr19_45770204_45770264	CAG	splicing	DMPK	DMPK	TRUE	Esophagus_Muscularis	nonbrain	449	25	0.00709332	0.00239819	0.00326296	0.0191958	73	0.0216542	TRUE
chr19_13207858_13207897	CTG	exonic	CACNA1A	CACNA1A	TRUE	Thyroid	nonbrain	556	7	0.0666964	0.0210836	0.00164471	0.0177431	79	0.0216554	TRUE
chr3_129172576_129172656	CAGG	intronic	CNBP	CNBP	TRUE	Colon_Sigmoid	nonbrain	311	14	-0.0107518	0.00342489	0.001857	0.0309084	63	0.0233982	TRUE
chr2_206249864_206249889	CTTTT	ncRNA_intronic	GPR1-AS	ZDBF2	FALSE	Colon_Transverse	nonbrain	353	26	-0.0072663	0.00227305	0.00151625	0.0282903	78	0.0236535	TRUE
chr9_87575213_87575273	AATAA	intronic	DAPK1	DAPK1	TRUE	Adipose_Subcutaneous	nonbrain	560	19	-0.0185432	0.00604059	0.00224638	0.0166075	76	0.0243893	TRUE
chr19_45770204_45770264	CAG	splicing	DMPK	AC074212.6	FALSE	Adipose_Visceral_Omentum	nonbrain	454	24	0.0131397	0.00417602	0.00176172	0.0214338	75	0.0264258	TRUE
chr3_183106482_183106510	TTTC	intronic	MCCC1	MCCC1	TRUE	Adipose_Subcutaneous	nonbrain	560	17	-0.00730384	0.00243678	0.00284473	0.0158452	76	0.027025	TRUE
chr2_206249864_206249889	CTTTT	ncRNA_intronic	GPR1-AS	EEF1B2	FALSE	Muscle_Skeletal	nonbrain	683	33	-0.00633207	0.00211569	0.00286329	0.0129827	67	0.0274058	TRUE
chr14_92071009_92071042	GCT	exonic	ATXN3	NDUFB1	FALSE	Brain_Cerebellum	brain	206	21	0.0216943	0.00675797	0.001541	0.0480869	72	0.0277381	TRUE
chr19_45770204_45770264	CAG	splicing	DMPK	AC074212.6	FALSE	Lung	nonbrain	495	27	0.00956562	0.00323638	0.0032695	0.0174113	79	0.0286989	TRUE
chr19_13207858_13207897	CTG	exonic	CACNA1A	STX10	FALSE	Cells_Cultured_fibroblasts	nonbrain	459	7	0.0356786	0.0123468	0.0040396	0.0179442	72	0.0290851	TRUE
chr3_129172576_129172656	CAGG	intronic	CNBP	CNBP	TRUE	Adrenal_Gland	nonbrain	224	12	-0.0282814	0.00898685	0.00187586	0.0427051	63	0.0295448	TRUE
chr19_45770204_45770264	CAG	splicing	DMPK	AC074212.6	FALSE	Uterus	nonbrain	121	20	0.0241542	0.00674197	0.000493886	0.0973595	60	0.0296331	TRUE
chr3_40462029_40462059	CTG	exonic	RPL14	ZNF619	FALSE	Heart_Left_Ventricle	nonbrain	372	16	-0.0323204	0.0110107	0.00353957	0.0227575	70	0.0309713	TRUE
chr3_40462029_40462059	CTG	exonic	RPL14	RPL14	TRUE	Cells_EBV-transformed_lymphocytes	nonbrain	140	14	-0.060312	0.0174816	0.000743923	0.0794032	63	0.0311457	TRUE
chr3_129172576_129172656	CAGG	intronic	CNBP	RAB43	FALSE	Cells_EBV-transformed_lymphocytes	nonbrain	140	12	0.0702579	0.020874	0.000988751	0.0758639	63	0.0311457	TRUE
chr3_40462029_40462059	CTG	exonic	RPL14	ENTPD3	FALSE	Esophagus_Muscularis	nonbrain	449	15	0.0288271	0.0102981	0.00534362	0.0172279	73	0.0325071	TRUE
chr9_27573528_27573546	GGCCCC	intronic	C9orf72	C9orf72	TRUE	Adrenal_Gland	nonbrain	188	15	0.0250773	0.00823966	0.00267714	0.0474378	63	0.0337319	TRUE
chr14_92071009_92071042	GCT	exonic	ATXN3	TRIP11	FALSE	Brain_Cerebellum	brain	206	21	0.0206983	0.00681028	0.00268198	0.0433187	72	0.03522	TRUE
chr3_40462029_40462059	CTG	exonic	RPL14	ZNF619	FALSE	Brain_Cerebellum	brain	206	13	-0.0588055	0.0195318	0.002935	0.0425443	72	0.03522	TRUE
chr2_206249864_206249889	CTTTT	ncRNA_intronic	GPR1-AS	NDUFS1	FALSE	Artery_Tibial	nonbrain	561	30	0.00585634	0.00192086	0.00240614	0.0163565	74	0.0356108	TRUE
chr3_129172576_129172656	CAGG	intronic	CNBP	RAB43	FALSE	Adipose_Subcutaneous	nonbrain	560	17	0.0154208	0.00537272	0.00425758	0.0145488	76	0.0359529	TRUE
chr3_40462029_40462059	CTG	exonic	RPL14	RPL14	TRUE	Spleen	nonbrain	217	14	-0.0382451	0.0123151	0.0021551	0.0429319	67	0.0360979	TRUE
chr3_40462029_40462059	CTG	exonic	RPL14	RNU5B-2P	FALSE	Spleen	nonbrain	217	14	0.0753222	0.0241667	0.0020781	0.0432295	67	0.0360979	TRUE
chr19_45770204_45770264	CAG	splicing	DMPK	QPCTL	FALSE	Stomach	nonbrain	312	24	0.014581	0.00466834	0.00195664	0.0305095	75	0.0364655	TRUE
chr19_45770204_45770264	CAG	splicing	DMPK	SYMPK	FALSE	Stomach	nonbrain	312	24	-0.0119979	0.00392484	0.00243103	0.029262	75	0.0364655	TRUE
chr3_40462029_40462059	CTG	exonic	RPL14	ENTPD3-AS1	FALSE	Small_Intestine_Terminal_Ileum	nonbrain	172	14	-0.057915	0.0180745	0.00161734	0.0569551	69	0.0371987	TRUE
chr19_45770204_45770264	CAG	splicing	DMPK	DMPK	TRUE	Artery_Tibial	nonbrain	561	28	0.00611946	0.00208973	0.00354659	0.0151085	74	0.0374926	TRUE
chr19_45770204_45770264	CAG	splicing	DMPK	AC074212.6	FALSE	Artery_Tibial	nonbrain	561	28	0.0118818	0.00399506	0.00306517	0.015577	74	0.0374926	TRUE
chr19_45770204_45770264	CAG	splicing	DMPK	DMPK	TRUE	Brain_Putamen_basal_ganglia	brain	165	20	-0.00966682	0.00291241	0.00111377	0.0633099	69	0.0384251	TRUE
chr3_129172576_129172656	CAGG	intronic	CNBP	CNBP	TRUE	Heart_Atrial_Appendage	nonbrain	360	15	-0.00923364	0.00304958	0.00264163	0.0249691	73	0.0385678	TRUE
chr4_159342526_159342616	TTTTA	intronic	RAPGEF2	RAPGEF2	TRUE	Uterus	nonbrain	37	10	0.0579039	0.0173387	0.00200261	0.241648	60	0.0400521	TRUE
chr9_27573528_27573546	GGCCCC	intronic	C9orf72	C9orf72	TRUE	Uterus	nonbrain	106	12	0.0322926	0.0100086	0.00167591	0.0909911	60	0.0400521	TRUE
chr3_129172576_129172656	CAGG	intronic	CNBP	RAB43	FALSE	Brain_Cortex	brain	201	10	0.0674916	0.0215678	0.00201567	0.0469002	60	0.0402221	TRUE
chr3_40462029_40462059	CTG	exonic	RPL14	ENTPD3-AS1	FALSE	Brain_Cortex	brain	201	12	-0.0413483	0.0136002	0.00268148	0.0443869	60	0.0402221	TRUE
chr2_206249864_206249889	CTTTT	ncRNA_intronic	GPR1-AS	ZDBF2	FALSE	Artery_Tibial	nonbrain	561	30	-0.00599881	0.00210754	0.00458469	0.0142862	74	0.0424084	TRUE
chr19_45770204_45770264	CAG	splicing	DMPK	SYMPK	FALSE	Colon_Transverse	nonbrain	353	25	-0.00882428	0.00298367	0.00331133	0.0243142	78	0.0430473	TRUE
chr3_40462029_40462059	CTG	exonic	RPL14	ENTPD3-AS1	FALSE	Spleen	nonbrain	217	14	-0.0590938	0.0198332	0.00321873	0.0396541	67	0.0431309	TRUE
chr9_27573528_27573546	GGCCCC	intronic	C9orf72	C9orf72	TRUE	Vagina	nonbrain	115	11	0.0512776	0.0144925	0.000585725	0.0997373	74	0.0433437	TRUE
chr19_45770204_45770264	CAG	splicing	DMPK	DMWD	FALSE	Small_Intestine_Terminal_Ileum	nonbrain	172	23	0.0133275	0.0044581	0.00320908	0.0499454	69	0.0442853	TRUE
chr12_111598949_111599018	GCT	exonic	ATXN2	ATXN2-AS	FALSE	Small_Intestine_Terminal_Ileum	nonbrain	164	7	-0.159024	0.0523565	0.00278268	0.0538786	69	0.0442853	TRUE
chr3_40462029_40462059	CTG	exonic	RPL14	RPL14	TRUE	Breast_Mammary_Tissue	nonbrain	384	16	-0.0191549	0.00633458	0.00266428	0.0233769	76	0.0456354	TRUE
chr2_206249864_206249889	CTTTT	ncRNA_intronic	GPR1-AS	NDUFS1	FALSE	Breast_Mammary_Tissue	nonbrain	384	28	0.00523499	0.00175279	0.00300233	0.0228183	76	0.0456354	TRUE
chr3_129172576_129172656	CAGG	intronic	CNBP	RAB43	FALSE	Skin_Not_Sun_Exposed_Suprapubic	nonbrain	503	15	0.0196712	0.00665495	0.00326474	0.0171406	74	0.0483181	TRUE
chr3_183106482_183106510	TTTC	intronic	MCCC1	MCCC1	TRUE	Skin_Not_Sun_Exposed_Suprapubic	nonbrain	503	16	-0.0122799	0.00431169	0.00457942	0.0159326	74	0.048411	TRUE
chr3_129172576_129172656	CAGG	intronic	CNBP	CNBP	TRUE	Skin_Not_Sun_Exposed_Suprapubic	nonbrain	503	15	-0.0120359	0.00419134	0.00425681	0.0161929	74	0.048411	TRUE
chr2_206249864_206249889	CTTTT	ncRNA_intronic	GPR1-AS	GPR1	FALSE	Esophagus_Mucosa	nonbrain	478	29	-0.00695792	0.00243898	0.00452237	0.0168101	75	0.048454	TRUE
chr3_40462029_40462059	CTG	exonic	RPL14	ENTPD3	FALSE	Brain_Cerebellar_Hemisphere	brain	168	12	0.077167	0.0256888	0.00307823	0.0515561	63	0.0484821	TRUE
chr3_40462029_40462059	CTG	exonic	RPL14	RPL14	TRUE	Ovary	nonbrain	160	11	-0.0319393	0.00991181	0.00154434	0.0616658	63	0.0486466	TRUE
chr3_183106482_183106510	TTTC	intronic	MCCC1	MCCC1	TRUE	Brain_Substantia_nigra	brain	111	9	-0.031509	0.00938209	0.00108063	0.0937734	51	0.0498571	TRUE
chr9_27573528_27573546	GGCCCC	intronic	C9orf72	C9orf72	TRUE	Brain_Substantia_nigra	brain	94	12	0.0301382	0.0094522	0.00195518	0.0995086	51	0.0498571	TRUE
chr19_45770204_45770264	CAG	splicing	DMPK	DMPK	TRUE	Heart_Atrial_Appendage	nonbrain	360	26	-0.00594946	0.00210164	0.00490422	0.0218949	73	0.051144	TRUE
chr2_206249864_206249889	CTTTT	ncRNA_intronic	GPR1-AS	GPR1	FALSE	Heart_Atrial_Appendage	nonbrain	360	24	0.0144285	0.00509082	0.00485444	0.0219454	73	0.051144	TRUE
chr3_40462029_40462059	CTG	exonic	RPL14	RPL14	TRUE	Heart_Left_Ventricle	nonbrain	372	16	-0.0177566	0.00650678	0.00665708	0.0197303	70	0.0517773	TRUE
chr10_60187128_60187172	ATTTT	intronic	ANK3	ANK3	TRUE	Esophagus_Mucosa	nonbrain	478	11	0.0369417	0.0132545	0.00553091	0.0160571	75	0.0518523	TRUE
chr12_111598949_111599018	GCT	exonic	ATXN2	ACAD10	FALSE	Artery_Tibial	nonbrain	550	9	-0.0377444	0.0137823	0.00637057	0.0135014	74	0.0523803	TRUE
chr19_45770204_45770264	CAG	splicing	DMPK	SYMPK	FALSE	Artery_Tibial	nonbrain	561	28	-0.00522847	0.00193598	0.00712952	0.0128797	74	0.0527585	TRUE
chr14_92071009_92071042	GCT	exonic	ATXN3	CPSF2	FALSE	Lung	nonbrain	495	22	0.0145849	0.00537283	0.00686872	0.014727	79	0.0542629	TRUE
chr12_68111712_68111780	AAAAT	ncRNA_intronic	IFNG-AS1	IFNG-AS1	TRUE	Pituitary	nonbrain	219	21	-0.0388369	0.0125271	0.00218988	0.042414	75	0.054747	TRUE
chr19_45770204_45770264	CAG	splicing	DMPK	AC074212.6	FALSE	Colon_Transverse	nonbrain	353	25	0.0138652	0.0049049	0.00497074	0.0222593	78	0.0553883	TRUE
chr8_60678764_60678812	GCG	UTR5	CHD7	CHD7	TRUE	Adrenal_Gland	nonbrain	45	7	-0.124219	0.0422965	0.0053084	0.167072	63	0.0557382	TRUE
chr3_183106482_183106510	TTTC	intronic	MCCC1	MCCC1	TRUE	Thyroid	nonbrain	556	16	-0.011132	0.00406379	0.0063548	0.013364	79	0.055781	TRUE
chr19_45770204_45770264	CAG	splicing	DMPK	SYMPK	FALSE	Thyroid	nonbrain	556	30	-0.00537481	0.00193944	0.0057705	0.0136737	79	0.055781	TRUE
chr14_92071009_92071042	GCT	exonic	ATXN3	NDUFB1	FALSE	Thyroid	nonbrain	556	23	0.00962528	0.00344664	0.00540842	0.013882	79	0.055781	TRUE
chr19_45770204_45770264	CAG	splicing	DMPK	QPCTL	FALSE	Skin_Not_Sun_Exposed_Suprapubic	nonbrain	503	27	0.0103969	0.00380997	0.00657836	0.0146462	74	0.0559875	TRUE
chr14_92071009_92071042	GCT	exonic	ATXN3	NDUFB1	FALSE	Skin_Not_Sun_Exposed_Suprapubic	nonbrain	503	21	0.00870608	0.00320393	0.00680928	0.014524	74	0.0559875	TRUE
chr3_183106482_183106510	TTTC	intronic	MCCC1	MCCC1	TRUE	Brain_Anterior_cingulate_cortex_BA24	brain	144	10	-0.0267652	0.00843809	0.00185589	0.0661661	64	0.0593884	TRUE
chr2_206249864_206249889	CTTTT	ncRNA_intronic	GPR1-AS	GPR1	FALSE	Breast_Mammary_Tissue	nonbrain	384	28	0.0108047	0.00380104	0.00471533	0.0207142	76	0.0597275	TRUE
chr3_40462029_40462059	CTG	exonic	RPL14	RPL14	TRUE	Artery_Coronary	nonbrain	204	14	-0.0368189	0.0119915	0.00243157	0.0445896	75	0.0607892	TRUE
chr19_13207858_13207897	CTG	exonic	CACNA1A	CACNA1A	TRUE	Colon_Transverse	nonbrain	353	6	0.0632659	0.0230128	0.00628397	0.0210785	78	0.0612687	TRUE
chr14_92071009_92071042	GCT	exonic	ATXN3	ATXN3	TRUE	Artery_Aorta	nonbrain	371	21	-0.0127753	0.00462934	0.00607497	0.0202213	74	0.0642211	TRUE
chr19_45770204_45770264	CAG	splicing	DMPK	FOXA3	FALSE	Lung	nonbrain	495	27	0.0110522	0.00424156	0.00944617	0.013585	79	0.0643669	TRUE
chr2_206249864_206249889	CTTTT	ncRNA_intronic	GPR1-AS	NDUFS1	FALSE	Lung	nonbrain	495	30	0.00393424	0.00151685	0.00977725	0.0134619	79	0.0643669	TRUE
chr4_159342526_159342616	TTTTA	intronic	RAPGEF2	RAPGEF2	TRUE	Muscle_Skeletal	nonbrain	227	20	0.0235965	0.00904844	0.00972274	0.0293381	67	0.0645847	TRUE
chr1_21527009_21527046	TTCTT	intronic	ALPL	ALPL	TRUE	Muscle_Skeletal	nonbrain	682	60	-0.00494029	0.00185255	0.00784093	0.01035	67	0.0645847	TRUE
chr12_111598949_111599018	GCT	exonic	ATXN2	PCNPP1	FALSE	Muscle_Skeletal	nonbrain	667	8	-0.0817931	0.0319161	0.0106035	0.00977969	67	0.0645847	TRUE
chr3_40462029_40462059	CTG	exonic	RPL14	ENTPD3	FALSE	Muscle_Skeletal	nonbrain	683	17	0.0339112	0.0129479	0.0090138	0.00997211	67	0.0645847	TRUE
chr4_3074876_3074933	CAG	exonic	HTT	HTT	TRUE	Artery_Tibial	nonbrain	559	23	-0.0110119	0.00424385	0.00971434	0.0119434	74	0.065351	TRUE
chr3_129172576_129172656	CAGG	intronic	CNBP	CNBP	TRUE	Colon_Transverse	nonbrain	353	16	-0.00975599	0.00363712	0.00765673	0.0200866	78	0.0663583	TRUE
chr19_13207858_13207897	CTG	exonic	CACNA1A	TRMT1	FALSE	Esophagus_Muscularis	nonbrain	448	7	-0.0257067	0.0102164	0.0122122	0.0139971	73	0.0685764	TRUE
chr3_40462029_40462059	CTG	exonic	RPL14	ENTPD3-AS1	FALSE	Pituitary	nonbrain	232	14	-0.0574795	0.0195775	0.00366212	0.0361249	75	0.0686647	TRUE
chr19_45770204_45770264	CAG	splicing	DMPK	SNRPD2	FALSE	Cells_EBV-transformed_lymphocytes	nonbrain	140	23	0.0170302	0.00569491	0.00330011	0.0608579	63	0.0693024	TRUE
chr2_206249864_206249889	CTTTT	ncRNA_intronic	GPR1-AS	NDUFS1	FALSE	Brain_Cerebellum	brain	206	18	0.0105875	0.00387141	0.00679111	0.035366	72	0.0698514	TRUE
chr19_45770204_45770264	CAG	splicing	DMPK	DMWD	FALSE	Skin_Sun_Exposed_Lower_leg	nonbrain	588	28	0.00779682	0.00280937	0.00569133	0.0129732	74	0.0701931	TRUE
chr19_45770204_45770264	CAG	splicing	DMPK	SYMPK	FALSE	Brain_Putamen_basal_ganglia	brain	165	20	-0.00911948	0.00303271	0.00305628	0.0525586	69	0.0702945	TRUE
chr3_129172576_129172656	CAGG	intronic	CNBP	COPG1	FALSE	Testis	nonbrain	314	16	-0.00809198	0.00306174	0.0086339	0.0218979	83	0.0716614	TRUE
chr14_92071009_92071042	GCT	exonic	ATXN3	TRIP11	FALSE	Artery_Tibial	nonbrain	561	24	0.00780189	0.0030841	0.0116892	0.0113184	74	0.0720836	TRUE
chr3_129172576_129172656	CAGG	intronic	CNBP	RAB43	FALSE	Cells_Cultured_fibroblasts	nonbrain	460	15	0.0143152	0.00562473	0.0112534	0.0139452	72	0.0736588	TRUE
chr19_13207858_13207897	CTG	exonic	CACNA1A	CACNA1A	TRUE	Breast_Mammary_Tissue	nonbrain	384	7	0.0636783	0.0235206	0.00708692	0.0188265	76	0.0769437	TRUE
chr9_27573528_27573546	GGCCCC	intronic	C9orf72	MOB3B	FALSE	Heart_Left_Ventricle	nonbrain	324	18	0.0206046	0.00819201	0.0123829	0.0192682	70	0.0788002	TRUE
chr19_45770204_45770264	CAG	splicing	DMPK	SNRPD2	FALSE	Heart_Left_Ventricle	nonbrain	372	28	-0.00475163	0.00186937	0.0114345	0.0171622	70	0.0788002	TRUE
chr19_45770204_45770264	CAG	splicing	DMPK	QPCTL	FALSE	Adrenal_Gland	nonbrain	224	23	0.013584	0.0051497	0.00893417	0.0303904	63	0.0804076	TRUE
chr19_13207858_13207897	CTG	exonic	CACNA1A	CACNA1A	TRUE	Brain_Cerebellum	brain	206	5	-0.070922	0.0268673	0.00893885	0.0330291	72	0.0804497	TRUE
chr2_206249864_206249889	CTTTT	ncRNA_intronic	GPR1-AS	NDUFS1	FALSE	Spleen	nonbrain	217	24	0.00689988	0.00256016	0.00759316	0.0326799	67	0.0847903	TRUE
chr3_183106482_183106510	TTTC	intronic	MCCC1	MCCC1	TRUE	Brain_Cerebellum	brain	206	9	-0.0218916	0.00849583	0.0106791	0.0315214	72	0.0854331	TRUE
chr9_27573528_27573546	GGCCCC	intronic	C9orf72	C9orf72	TRUE	Kidney_Cortex	nonbrain	58	9	0.0592621	0.0178446	0.00158309	0.164542	54	0.0854871	TRUE
chr19_45770204_45770264	CAG	splicing	DMPK	SYMPK	FALSE	Whole_Blood	nonbrain	643	29	-0.00331218	0.00128278	0.010043	0.0102936	70	0.0878762	TRUE
chr19_45770204_45770264	CAG	splicing	DMPK	SYMPK	FALSE	Small_Intestine_Terminal_Ileum	nonbrain	172	23	-0.0113867	0.0042178	0.00764191	0.04111	69	0.087882	TRUE
chr2_206249864_206249889	CTTTT	ncRNA_intronic	GPR1-AS	ZDBF2	FALSE	Nerve_Tibial	nonbrain	515	30	-0.00713348	0.00273781	0.00943935	0.0130608	75	0.0884939	TRUE
chr2_206249864_206249889	CTTTT	ncRNA_intronic	GPR1-AS	NDUFS1	FALSE	Colon_Transverse	nonbrain	353	26	0.00408585	0.0016065	0.0114088	0.0180953	78	0.0889888	TRUE
chr1_21527009_21527046	TTCTT	intronic	ALPL	ALPL	TRUE	Adrenal_Gland	nonbrain	223	35	-0.00539878	0.00214944	0.0127295	0.0277539	63	0.0891063	TRUE
chr19_45770204_45770264	CAG	splicing	DMPK	FBXO46	FALSE	Adrenal_Gland	nonbrain	224	23	0.0142045	0.00557021	0.0114433	0.028459	63	0.0891063	TRUE
chr4_3074876_3074933	CAG	exonic	HTT	HTT	TRUE	Esophagus_Mucosa	nonbrain	477	24	-0.010343	0.00403753	0.0107236	0.0136271	75	0.0893637	TRUE
chr14_92071009_92071042	GCT	exonic	ATXN3	ATXN3	TRUE	Esophagus_Mucosa	nonbrain	478	24	0.0113823	0.00452496	0.0122163	0.0131186	75	0.0916225	TRUE
chr19_13207858_13207897	CTG	exonic	CACNA1A	CACNA1A	TRUE	Adipose_Subcutaneous	nonbrain	559	7	0.057663	0.0229096	0.0121162	0.0112459	76	0.0920834	TRUE
chr3_40462029_40462059	CTG	exonic	RPL14	RPL14	TRUE	Thyroid	nonbrain	556	17	-0.0121801	0.00481279	0.0116567	0.0114289	79	0.092088	TRUE
chr3_40462029_40462059	CTG	exonic	RPL14	RPL14	TRUE	Skin_Sun_Exposed_Lower_leg	nonbrain	588	17	-0.0157563	0.00598862	0.00873626	0.011675	74	0.0923547	TRUE
chr4_3074876_3074933	CAG	exonic	HTT	HTT	TRUE	Skin_Sun_Exposed_Lower_leg	nonbrain	586	21	-0.00793519	0.00307135	0.0100189	0.0113008	74	0.0926744	TRUE
chr14_92071009_92071042	GCT	exonic	ATXN3	NDUFB1	FALSE	Brain_Cerebellar_Hemisphere	brain	168	18	0.0147075	0.00542176	0.00737786	0.0424473	63	0.092961	TRUE
chr3_183106482_183106510	TTTC	intronic	MCCC1	MCCC1	TRUE	Brain_Hippocampus	brain	162	8	-0.0443918	0.0148201	0.00317744	0.0530994	59	0.0937344	TRUE
chr19_13207858_13207897	CTG	exonic	CACNA1A	RPL12P42	FALSE	Colon_Transverse	nonbrain	353	6	0.0963906	0.0387819	0.0134035	0.0172953	78	0.0950427	TRUE
chr5_146878727_146878757	GCT	UTR5	PPP2R2B	PPP2R2B	TRUE	Esophagus_Gastroesophageal_Junction	nonbrain	322	13	-0.0247271	0.00866883	0.00462109	0.0247955	73	0.0980811	TRUE
chr3_129172576_129172656	CAGG	intronic	CNBP	RAB43	FALSE	Esophagus_Gastroesophageal_Junction	nonbrain	322	11	0.0405965	0.0148532	0.00662139	0.0228121	73	0.0980811	TRUE
chr17_7885025_7885081	CCG	exonic	CHD3	NAA38	FALSE	Esophagus_Gastroesophageal_Junction	nonbrain	107	5	-0.0321546	0.011725	0.00717248	0.0668383	73	0.0980811	TRUE
chr2_206249864_206249889	CTTTT	ncRNA_intronic	GPR1-AS	EEF1B2	FALSE	Esophagus_Gastroesophageal_Junction	nonbrain	322	26	0.00604186	0.00226611	0.00806146	0.0217314	73	0.0980811	TRUE
chr12_111598949_111599018	GCT	exonic	ATXN2	ATXN2	TRUE	Thyroid	nonbrain	542	8	-0.0344971	0.0141287	0.0149411	0.0109194	79	0.0983622	TRUE
chr1_21527009_21527046	TTCTT	intronic	ALPL	ALPL	TRUE	Thyroid	nonbrain	555	57	-0.00423074	0.00173113	0.01484	0.0106852	79	0.0983622	TRUE
chr17_7885025_7885081	CCG	exonic	CHD3	CHD3	TRUE	Esophagus_Muscularis	nonbrain	113	6	0.11756	0.0493357	0.0188776	0.0486643	73	0.0984334	TRUE
chr10_60187128_60187172	ATTTT	intronic	ANK3	ANK3	TRUE	Thyroid	nonbrain	555	11	0.0327828	0.0136105	0.0163381	0.0103821	79	0.0992854	TRUE
chr19_13207858_13207897	CTG	exonic	CACNA1A	CACNA1A	TRUE	Brain_Cerebellar_Hemisphere	brain	168	6	-0.06562	0.0250421	0.00959782	0.0397211	63	0.100777	FALSE
chr12_124402512_124402548	GCT	exonic	NCOR2	NCOR2	TRUE	Nerve_Tibial	nonbrain	515	6	-0.0459891	0.0182692	0.0121293	0.0122017	75	0.101078	FALSE
chr3_40462029_40462059	CTG	exonic	RPL14	ENTPD3-AS1	FALSE	Artery_Coronary	nonbrain	204	14	-0.0450961	0.0160667	0.0054935	0.0375368	75	0.103003	FALSE
chr19_45770204_45770264	CAG	splicing	DMPK	QPCTL	FALSE	Pancreas	nonbrain	291	23	0.0154647	0.00564679	0.00655191	0.0252962	63	0.103193	FALSE
chr19_45770204_45770264	CAG	splicing	DMPK	AC074212.6	FALSE	Pancreas	nonbrain	291	23	0.0135513	0.00481603	0.00523219	0.0266652	63	0.103193	FALSE
chr3_40462029_40462059	CTG	exonic	RPL14	ENTPD3-AS1	FALSE	Pancreas	nonbrain	291	14	-0.0594239	0.0209431	0.00487012	0.0271026	63	0.103193	FALSE
chr19_13207858_13207897	CTG	exonic	CACNA1A	CACNA1A	TRUE	Artery_Aorta	nonbrain	370	6	0.0895275	0.0351468	0.011264	0.0173261	74	0.104192	FALSE
chr2_206249864_206249889	CTTTT	ncRNA_intronic	GPR1-AS	ZDBF2	FALSE	Artery_Aorta	nonbrain	371	22	-0.00920913	0.00368369	0.0128535	0.0166553	74	0.105684	FALSE
chr2_206249864_206249889	CTTTT	ncRNA_intronic	GPR1-AS	NDUFS1	FALSE	Artery_Coronary	nonbrain	204	20	0.0114606	0.00421066	0.00705991	0.0353769	75	0.105899	FALSE
chr19_13207858_13207897	CTG	exonic	CACNA1A	CACNA1A	TRUE	Spleen	nonbrain	217	6	0.111787	0.0437479	0.0113021	0.0294736	67	0.108177	FALSE
chr3_129172576_129172656	CAGG	intronic	CNBP	ISY1	FALSE	Brain_Nucleus_accumbens_basal_ganglia	brain	196	11	-0.0244191	0.00854018	0.00470985	0.0404388	70	0.109896	FALSE
chr3_40462029_40462059	CTG	exonic	RPL14	ENTPD3-AS1	FALSE	Brain_Nucleus_accumbens_basal_ganglia	brain	196	15	-0.0433018	0.0150406	0.00443731	0.0409741	70	0.109896	FALSE
chr14_92071009_92071042	GCT	exonic	ATXN3	ATXN3	TRUE	Adrenal_Gland	nonbrain	224	17	0.0180579	0.00766692	0.0193793	0.0243793	63	0.110991	FALSE
chr2_206249864_206249889	CTTTT	ncRNA_intronic	GPR1-AS	SNORA41	FALSE	Adrenal_Gland	nonbrain	224	20	0.0117973	0.00495877	0.0182027	0.0248618	63	0.110991	FALSE
chr19_45770204_45770264	CAG	splicing	DMPK	FBXO46	FALSE	Esophagus_Muscularis	nonbrain	449	25	-0.00917027	0.0040238	0.0231372	0.011486	73	0.112601	FALSE
chr14_92071009_92071042	GCT	exonic	ATXN3	ATXN3	TRUE	Ovary	nonbrain	160	19	0.0269342	0.0102825	0.0096659	0.0416192	63	0.112964	FALSE
chr19_45770204_45770264	CAG	splicing	DMPK	AC074212.6	FALSE	Ovary	nonbrain	160	22	0.0109413	0.00416839	0.0095202	0.041784	63	0.112964	FALSE
chr19_13207858_13207897	CTG	exonic	CACNA1A	NACC1	FALSE	Ovary	nonbrain	160	6	-0.0544348	0.0200536	0.00737608	0.0445571	63	0.112964	FALSE
chr3_183106482_183106510	TTTC	intronic	MCCC1	MCCC1-AS1	FALSE	Ovary	nonbrain	160	5	-0.0995613	0.0385736	0.0107585	0.0404583	63	0.112964	FALSE
chr3_40462029_40462059	CTG	exonic	RPL14	ZNF619	FALSE	Small_Intestine_Terminal_Ileum	nonbrain	172	14	-0.0407584	0.0159625	0.011547	0.0369351	69	0.113821	FALSE
chr3_129172576_129172656	CAGG	intronic	CNBP	CNBP	TRUE	Muscle_Skeletal	nonbrain	683	17	-0.0109845	0.00474304	0.0208587	0.00781436	67	0.116461	FALSE
chr19_45770204_45770264	CAG	splicing	DMPK	AC074212.6	FALSE	Heart_Left_Ventricle	nonbrain	372	28	0.0108053	0.00462766	0.0200813	0.0145209	70	0.117141	FALSE
chr9_87575213_87575273	AATAA	intronic	DAPK1	DAPK1	TRUE	Stomach	nonbrain	312	15	0.0243431	0.0097	0.0125964	0.0199119	75	0.118091	FALSE
chr19_45770204_45770264	CAG	splicing	DMPK	AC074212.6	FALSE	Stomach	nonbrain	312	24	0.00838642	0.00325112	0.0103533	0.0210137	75	0.118091	FALSE
chr12_111598949_111599018	GCT	exonic	ATXN2	BRAP	FALSE	Stomach	nonbrain	300	8	-0.0489384	0.0193459	0.011933	0.0210222	75	0.118091	FALSE
chr19_13207858_13207897	CTG	exonic	CACNA1A	IER2	FALSE	Cells_Cultured_fibroblasts	nonbrain	459	7	-0.0331198	0.0142163	0.0202565	0.011737	72	0.121539	FALSE
chr3_40462029_40462059	CTG	exonic	RPL14	ZNF619	FALSE	Pancreas	nonbrain	291	14	-0.049273	0.018932	0.00972851	0.0229015	63	0.122579	FALSE
chr17_7885025_7885081	CCG	exonic	CHD3	NAA38	FALSE	Skin_Not_Sun_Exposed_Suprapubic	nonbrain	155	7	-0.0233399	0.00965613	0.0168207	0.0367812	74	0.124474	FALSE
chr19_45770204_45770264	CAG	splicing	DMPK	QPCTL	FALSE	Skin_Sun_Exposed_Lower_leg	nonbrain	588	28	0.00884157	0.00363422	0.015278	0.00999939	74	0.125619	FALSE
chr19_45770204_45770264	CAG	splicing	DMPK	AC074212.6	FALSE	Skin_Sun_Exposed_Lower_leg	nonbrain	588	28	0.0107768	0.00450195	0.0169876	0.00968406	74	0.125708	FALSE
chr5_146878727_146878757	GCT	UTR5	PPP2R2B	PPP2R2B	TRUE	Small_Intestine_Terminal_Ileum	nonbrain	172	11	-0.0263041	0.0106807	0.0147836	0.0344487	69	0.127509	FALSE
chr3_40462029_40462059	CTG	exonic	RPL14	RPL14	TRUE	Vagina	nonbrain	135	11	-0.0534212	0.0179738	0.00351099	0.0622825	74	0.128911	FALSE
chr19_45770204_45770264	CAG	splicing	DMPK	AC007191.4	FALSE	Vagina	nonbrain	135	21	-0.0283241	0.00997444	0.00522611	0.0571636	74	0.128911	FALSE
chr9_87575213_87575273	AATAA	intronic	DAPK1	DAPK1	TRUE	Cells_EBV-transformed_lymphocytes	nonbrain	140	14	0.0552532	0.0212621	0.0103751	0.0466526	63	0.130726	FALSE
chr3_40462029_40462059	CTG	exonic	RPL14	ENTPD3-AS1	FALSE	Cells_EBV-transformed_lymphocytes	nonbrain	140	14	-0.0862098	0.0326509	0.00923626	0.0480883	63	0.130726	FALSE
chr9_27573528_27573546	GGCCCC	intronic	C9orf72	C9orf72	TRUE	Cells_EBV-transformed_lymphocytes	nonbrain	113	12	0.0299187	0.0118533	0.0130145	0.0542807	63	0.136652	FALSE
chr3_129172576_129172656	CAGG	intronic	CNBP	ISY1	FALSE	Adipose_Subcutaneous	nonbrain	560	17	-0.0145363	0.00623217	0.0200306	0.00965572	76	0.138393	FALSE
chr14_92071009_92071042	GCT	exonic	ATXN3	TRIP11	FALSE	Breast_Mammary_Tissue	nonbrain	384	20	0.0114248	0.00465568	0.0145755	0.0155193	76	0.138468	FALSE
chr3_129172576_129172656	CAGG	intronic	CNBP	CNBP	TRUE	Skin_Sun_Exposed_Lower_leg	nonbrain	588	16	-0.00803483	0.00349936	0.0220232	0.00891637	74	0.138636	FALSE
chr19_45770204_45770264	CAG	splicing	DMPK	SYMPK	FALSE	Skin_Sun_Exposed_Lower_leg	nonbrain	588	28	-0.00508749	0.00222337	0.0224815	0.00885572	74	0.138636	FALSE
chr14_92071009_92071042	GCT	exonic	ATXN3	NDUFB1	FALSE	Esophagus_Gastroesophageal_Junction	nonbrain	322	21	0.0118406	0.00485393	0.015255	0.0182562	73	0.139202	FALSE
chr12_111598949_111599018	GCT	exonic	ATXN2	ATXN2-AS	FALSE	Esophagus_Gastroesophageal_Junction	nonbrain	315	6	0.102912	0.0421128	0.0150884	0.018722	73	0.139202	FALSE
chr19_45770204_45770264	CAG	splicing	DMPK	DMWD	FALSE	Brain_Cerebellum	brain	206	21	-0.0132225	0.00562802	0.0197595	0.0263444	72	0.142268	FALSE
chr3_40462029_40462059	CTG	exonic	RPL14	ENTPD3-AS1	FALSE	Brain_Cerebellar_Hemisphere	brain	168	12	-0.0552017	0.0226514	0.0158652	0.0345415	63	0.142787	FALSE
chr2_206249864_206249889	CTTTT	ncRNA_intronic	GPR1-AS	NDUFS1	FALSE	Brain_Cortex	brain	201	19	0.0093323	0.00367958	0.0119729	0.031312	60	0.143674	FALSE
chr19_45770204_45770264	CAG	splicing	DMPK	SNRPD2	FALSE	Breast_Mammary_Tissue	nonbrain	384	23	-0.00468844	0.00195738	0.0170892	0.0147968	76	0.144309	FALSE
chr4_24906364_24906418	ATTTT	intronic	CCDC149	CCDC149	TRUE	Esophagus_Muscularis	nonbrain	440	30	-0.00865712	0.00412173	0.0362684	0.00997151	73	0.147089	FALSE
chr4_159342526_159342616	TTTTA	intronic	RAPGEF2	RAPGEF2	TRUE	Esophagus_Muscularis	nonbrain	148	16	-0.017364	0.00805315	0.0327078	0.0308605	73	0.147089	FALSE
chr19_45770204_45770264	CAG	splicing	DMPK	QPCTL	FALSE	Esophagus_Muscularis	nonbrain	449	25	0.0103903	0.00493654	0.0358694	0.00981333	73	0.147089	FALSE
chr3_129172576_129172656	CAGG	intronic	CNBP	CNBP	TRUE	Esophagus_Mucosa	nonbrain	478	18	-0.0085827	0.00374059	0.0221974	0.0109392	75	0.151346	FALSE
chr9_87575213_87575273	AATAA	intronic	DAPK1	DAPK1	TRUE	Artery_Aorta	nonbrain	371	18	-0.0106372	0.00457019	0.0204777	0.0144688	74	0.151535	FALSE
chr12_111598949_111599018	GCT	exonic	ATXN2	ATXN2	TRUE	Heart_Atrial_Appendage	nonbrain	355	6	-0.0368473	0.0155854	0.0186089	0.0155876	73	0.151764	FALSE
chr3_129172576_129172656	CAGG	intronic	CNBP	RP11-434H6.7	FALSE	Heart_Atrial_Appendage	nonbrain	360	15	-0.0181836	0.00783079	0.0207896	0.014838	73	0.151764	FALSE
chr3_183106482_183106510	TTTC	intronic	MCCC1	MCCC1-AS1	FALSE	Heart_Atrial_Appendage	nonbrain	360	13	0.0142943	0.00613552	0.0203744	0.0149349	73	0.151764	FALSE
chr19_45770204_45770264	CAG	splicing	DMPK	DMWD	FALSE	Breast_Mammary_Tissue	nonbrain	384	23	-0.00696094	0.00301179	0.0213519	0.0137909	76	0.162274	FALSE
chr19_45770204_45770264	CAG	splicing	DMPK	SIX5	FALSE	Brain_Caudate_basal_ganglia	brain	189	22	-0.00942298	0.00352463	0.0081712	0.0368145	60	0.163424	FALSE
chr19_45770204_45770264	CAG	splicing	DMPK	SYMPK	FALSE	Brain_Caudate_basal_ganglia	brain	189	22	-0.0131939	0.0047546	0.00608106	0.0395507	60	0.163424	FALSE
chr19_45770204_45770264	CAG	splicing	DMPK	DMPK	TRUE	Skin_Sun_Exposed_Lower_leg	nonbrain	588	28	0.00544297	0.00248262	0.0287413	0.00813588	74	0.163604	FALSE
chr19_45770204_45770264	CAG	splicing	DMPK	AC007191.4	FALSE	Thyroid	nonbrain	556	30	-0.00674305	0.00309218	0.0296268	0.00851066	79	0.16718	FALSE
chr12_68111712_68111780	AAAAT	ncRNA_intronic	IFNG-AS1	IFNG-AS1	TRUE	Nerve_Tibial	nonbrain	483	26	-0.0217099	0.00948071	0.0224588	0.010784	75	0.168441	FALSE
chr19_45770204_45770264	CAG	splicing	DMPK	DMWD	FALSE	Prostate	nonbrain	211	23	0.0110179	0.00401871	0.0066432	0.034716	78	0.172723	FALSE
chr17_7885025_7885081	CCG	exonic	CHD3	CNTROB	FALSE	Artery_Tibial	nonbrain	157	10	-0.021678	0.00993056	0.0305433	0.0298269	74	0.173862	FALSE
chr9_87575213_87575273	AATAA	intronic	DAPK1	DAPK1	TRUE	Artery_Tibial	nonbrain	561	21	-0.00932491	0.00436103	0.0329308	0.00811261	74	0.174063	FALSE
chr9_27573528_27573546	GGCCCC	intronic	C9orf72	MOB3B	FALSE	Cells_Cultured_fibroblasts	nonbrain	399	16	-0.0115832	0.00542589	0.0333886	0.0113493	72	0.177799	FALSE
chr19_45770204_45770264	CAG	splicing	DMPK	AC074212.6	FALSE	Cells_Cultured_fibroblasts	nonbrain	460	29	0.00661352	0.00312009	0.0345721	0.00971464	72	0.177799	FALSE
chr3_77426678_77426735	AGGA	intronic	ROBO2	ROBO2	TRUE	Brain_Putamen_basal_ganglia	brain	165	5	0.04297	0.016586	0.0104455	0.0395487	69	0.180185	FALSE
chr19_45770204_45770264	CAG	splicing	DMPK	AC074212.6	FALSE	Vagina	nonbrain	135	21	0.0177708	0.00677562	0.00973996	0.0491775	74	0.180189	FALSE
chr19_13207858_13207897	CTG	exonic	CACNA1A	NACC1	FALSE	Thyroid	nonbrain	556	7	0.0213866	0.0101211	0.0350412	0.00799526	79	0.180668	FALSE
chr1_21527009_21527046	TTCTT	intronic	ALPL	HS6ST1P1	FALSE	Thyroid	nonbrain	555	57	-0.00478301	0.00228264	0.036591	0.00787712	79	0.180668	FALSE
chr3_183106482_183106510	TTTC	intronic	MCCC1	MCCC1	TRUE	Brain_Caudate_basal_ganglia	brain	189	10	-0.0234949	0.0092713	0.0120923	0.0332016	60	0.181384	FALSE
chr3_40462029_40462059	CTG	exonic	RPL14	ENTPD3	FALSE	Pancreas	nonbrain	291	14	0.0366633	0.0153136	0.0172957	0.0194482	63	0.181605	FALSE
chr12_68111712_68111780	AAAAT	ncRNA_intronic	IFNG-AS1	IFNG-AS1	TRUE	Esophagus_Mucosa	nonbrain	448	25	-0.016853	0.00770208	0.0291801	0.010621	75	0.182375	FALSE
chr2_206249864_206249889	CTTTT	ncRNA_intronic	GPR1-AS	ZDBF2	FALSE	Esophagus_Mucosa	nonbrain	478	29	-0.00587704	0.00272856	0.0317494	0.00965231	75	0.18317	FALSE
chr19_45770204_45770264	CAG	splicing	DMPK	AC092301.3	FALSE	Esophagus_Mucosa	nonbrain	478	29	0.00894864	0.00427201	0.0367244	0.00913393	75	0.183622	FALSE
chr14_92071009_92071042	GCT	exonic	ATXN3	NDUFB1	FALSE	Esophagus_Mucosa	nonbrain	478	24	0.00760606	0.00362779	0.0365552	0.00915032	75	0.183622	FALSE
chr1_21527009_21527046	TTCTT	intronic	ALPL	HS6ST1P1	FALSE	Brain_Cerebellar_Hemisphere	brain	168	32	0.00873125	0.00381769	0.0234558	0.0305471	63	0.184714	FALSE
chr19_45770204_45770264	CAG	splicing	DMPK	SYMPK	FALSE	Adipose_Visceral_Omentum	nonbrain	454	24	-0.0076725	0.00320519	0.0170828	0.0125186	75	0.189871	FALSE
chr19_13207858_13207897	CTG	exonic	CACNA1A	RPL12P42	FALSE	Adipose_Visceral_Omentum	nonbrain	454	7	0.0775776	0.0325941	0.0177213	0.0123779	75	0.189871	FALSE
chr19_13207858_13207897	CTG	exonic	CACNA1A	IER2	FALSE	Prostate	nonbrain	210	5	0.0799103	0.0324843	0.0147108	0.0282709	78	0.19124	FALSE
chr3_40462029_40462059	CTG	exonic	RPL14	ENTPD3-AS1	FALSE	Prostate	nonbrain	211	14	-0.0379351	0.0147209	0.0106561	0.0307951	78	0.19124	FALSE
chr3_40462029_40462059	CTG	exonic	RPL14	RNU5B-2P	FALSE	Prostate	nonbrain	211	14	0.0650866	0.0262927	0.0141012	0.0284851	78	0.19124	FALSE
chr3_40462029_40462059	CTG	exonic	RPL14	ZNF619	FALSE	Cells_EBV-transformed_lymphocytes	nonbrain	140	14	-0.0548902	0.0235877	0.0214167	0.0377593	63	0.19275	FALSE
chr3_40462029_40462059	CTG	exonic	RPL14	ENTPD3	FALSE	Brain_Frontal_Cortex_BA9	brain	169	13	0.0310776	0.0111896	0.00610709	0.0441507	64	0.195427	FALSE
chr14_92071009_92071042	GCT	exonic	ATXN3	ATXN3	TRUE	Liver	nonbrain	202	19	0.0187821	0.00766644	0.0151493	0.0291359	68	0.198737	FALSE
chr19_13207858_13207897	CTG	exonic	CACNA1A	STX10	FALSE	Liver	nonbrain	202	7	0.060466	0.0252451	0.0175357	0.0278841	68	0.198737	FALSE
chr3_183106482_183106510	TTTC	intronic	MCCC1	MCCC1	TRUE	Breast_Mammary_Tissue	nonbrain	384	14	-0.00743533	0.00341963	0.0302953	0.0122246	76	0.200457	FALSE
chr9_87575213_87575273	AATAA	intronic	DAPK1	DAPK1	TRUE	Breast_Mammary_Tissue	nonbrain	384	18	-0.0100942	0.00480048	0.0361422	0.0114422	76	0.200457	FALSE
chr1_21527009_21527046	TTCTT	intronic	ALPL	HS6ST1P1	FALSE	Breast_Mammary_Tissue	nonbrain	384	55	0.00450409	0.00210259	0.0328124	0.0118701	76	0.200457	FALSE
chr2_206249864_206249889	CTTTT	ncRNA_intronic	GPR1-AS	SNORA41	FALSE	Breast_Mammary_Tissue	nonbrain	384	28	-0.0091167	0.0043539	0.0369263	0.0113474	76	0.200457	FALSE
chr5_146878727_146878757	GCT	UTR5	PPP2R2B	PPP2R2B	TRUE	Brain_Cerebellum	brain	206	12	-0.0210953	0.00971863	0.0311157	0.0225744	72	0.203667	FALSE
chr19_45770204_45770264	CAG	splicing	DMPK	FOXA3	FALSE	Esophagus_Gastroesophageal_Junction	nonbrain	322	24	0.0171707	0.00764087	0.0253069	0.0155361	73	0.205267	FALSE
chr3_40462029_40462059	CTG	exonic	RPL14	ENTPD3	FALSE	Adipose_Subcutaneous	nonbrain	560	17	0.024533	0.0115144	0.0335552	0.0080699	76	0.212516	FALSE
chr4_3074876_3074933	CAG	exonic	HTT	HTT	TRUE	Whole_Blood	nonbrain	641	23	0.00675683	0.00306403	0.0277946	0.00755279	70	0.212788	FALSE
chr3_129172576_129172656	CAGG	intronic	CNBP	ISY1	FALSE	Whole_Blood	nonbrain	643	17	-0.0073435	0.00338461	0.0303982	0.00729043	70	0.212788	FALSE
chr19_13207858_13207897	CTG	exonic	CACNA1A	NACC1	FALSE	Pancreas	nonbrain	290	6	0.0319988	0.014142	0.0243999	0.0174664	63	0.213258	FALSE
chr2_206249864_206249889	CTTTT	ncRNA_intronic	GPR1-AS	NDUFS1	FALSE	Pancreas	nonbrain	291	24	0.0065148	0.00293239	0.0270803	0.0167921	63	0.213258	FALSE
chr19_45770204_45770264	CAG	splicing	DMPK	SNRPD2	FALSE	Brain_Putamen_basal_ganglia	brain	165	20	-0.0056626	0.00231616	0.0155571	0.0353726	69	0.214688	FALSE
chr3_129172576_129172656	CAGG	intronic	CNBP	RAB43	FALSE	Artery_Tibial	nonbrain	561	17	0.0100696	0.00499273	0.0441887	0.00722415	74	0.217998	FALSE
chr5_146878727_146878757	GCT	UTR5	PPP2R2B	PPP2R2B	TRUE	Thyroid	nonbrain	556	16	-0.0154018	0.00773528	0.0469593	0.00710534	79	0.218223	FALSE
chr4_159342526_159342616	TTTTA	intronic	RAPGEF2	RAPGEF2	TRUE	Pancreas	nonbrain	101	15	-0.02656	0.0124332	0.0351279	0.0440637	63	0.221306	FALSE
chr19_45770204_45770264	CAG	splicing	DMPK	SIX5	FALSE	Pancreas	nonbrain	291	23	0.00843144	0.00390495	0.0316601	0.0158754	63	0.221306	FALSE
chr3_129172576_129172656	CAGG	intronic	CNBP	CNBP	TRUE	Adipose_Subcutaneous	nonbrain	560	17	0.00799696	0.00402375	0.047362	0.00702896	76	0.225287	FALSE
chr1_21527009_21527046	TTCTT	intronic	ALPL	ALPL	TRUE	Adipose_Subcutaneous	nonbrain	559	58	-0.00281553	0.00142718	0.0490132	0.00693879	76	0.225287	FALSE
chr9_27573528_27573546	GGCCCC	intronic	C9orf72	MOB3B	FALSE	Adipose_Subcutaneous	nonbrain	489	19	0.0126898	0.00645127	0.0497477	0.00788231	76	0.225287	FALSE
chr19_45770204_45770264	CAG	splicing	DMPK	SIX5	FALSE	Adipose_Subcutaneous	nonbrain	560	28	0.00569329	0.00284017	0.0454933	0.00714966	76	0.225287	FALSE
chr12_111598949_111599018	GCT	exonic	ATXN2	ATXN2-AS	FALSE	Adipose_Subcutaneous	nonbrain	547	8	0.0538641	0.0274683	0.0503931	0.00700624	76	0.225287	FALSE
chr3_183106482_183106510	TTTC	intronic	MCCC1	MCCC1	TRUE	Adipose_Visceral_Omentum	nonbrain	454	14	-0.0065846	0.00290812	0.0240341	0.011215	75	0.225319	FALSE
chr17_7885025_7885081	CCG	exonic	CHD3	RP11-1099M24.6	FALSE	Artery_Tibial	nonbrain	157	10	0.0306572	0.0154841	0.0494841	0.0246668	74	0.228864	FALSE
chr17_7885025_7885081	CCG	exonic	CHD3	KCNAB3	FALSE	Thyroid	nonbrain	142	9	-0.0258455	0.0132039	0.0522883	0.0266385	79	0.229488	FALSE
chr12_111598949_111599018	GCT	exonic	ATXN2	ATXN2	TRUE	Skin_Sun_Exposed_Lower_leg	nonbrain	576	8	-0.0196333	0.009983	0.0497019	0.00669325	74	0.229948	FALSE
chr2_160493521_160493593	TCC	UTR5	RBMS1	RBMS1	TRUE	Skin_Sun_Exposed_Lower_leg	nonbrain	585	21	0.0155396	0.00790228	0.0497184	0.00658923	74	0.229948	FALSE
chr19_45770204_45770264	CAG	splicing	DMPK	FOXA3	FALSE	Skin_Sun_Exposed_Lower_leg	nonbrain	588	28	0.0112729	0.00570507	0.0486299	0.00661861	74	0.229948	FALSE
chr19_45770204_45770264	CAG	splicing	DMPK	SYMPK	FALSE	Colon_Sigmoid	nonbrain	311	25	-0.00558324	0.00242465	0.0219598	0.0168705	63	0.230578	FALSE
chr19_13207858_13207897	CTG	exonic	CACNA1A	NACC1	FALSE	Adipose_Subcutaneous	nonbrain	559	7	-0.0174502	0.00906251	0.0546709	0.00661253	76	0.230833	FALSE
chr14_92071009_92071042	GCT	exonic	ATXN3	NDUFB1	FALSE	Brain_Caudate_basal_ganglia	brain	189	18	0.012071	0.00511625	0.0193379	0.0289072	60	0.232054	FALSE
chr2_206249864_206249889	CTTTT	ncRNA_intronic	GPR1-AS	ZDBF2	FALSE	Muscle_Skeletal	nonbrain	683	33	-0.00370455	0.00184818	0.0454189	0.00586519	67	0.234082	FALSE
chr3_129172576_129172656	CAGG	intronic	CNBP	ISY1	FALSE	Heart_Left_Ventricle	nonbrain	372	18	-0.0118319	0.00585694	0.0440884	0.0109094	70	0.237399	FALSE
chr14_92071009_92071042	GCT	exonic	ATXN3	TRIP11	FALSE	Stomach	nonbrain	312	23	0.00944626	0.00436113	0.0310723	0.0149086	75	0.237514	FALSE
chr19_13207858_13207897	CTG	exonic	CACNA1A	IER2	FALSE	Stomach	nonbrain	312	6	0.0585938	0.027644	0.0348354	0.0142854	75	0.237514	FALSE
chr3_129172576_129172656	CAGG	intronic	CNBP	RAB43	FALSE	Stomach	nonbrain	312	14	0.0180796	0.00852601	0.0347555	0.0142979	75	0.237514	FALSE
chr14_92071009_92071042	GCT	exonic	ATXN3	ATXN3	TRUE	Breast_Mammary_Tissue	nonbrain	384	20	0.00901102	0.00452247	0.0470275	0.0102859	76	0.238273	FALSE
chr3_40462029_40462059	CTG	exonic	RPL14	RPL14	TRUE	Pancreas	nonbrain	291	14	-0.018215	0.00891265	0.041887	0.0142468	63	0.239899	FALSE
chr9_87575213_87575273	AATAA	intronic	DAPK1	DAPK1	TRUE	Muscle_Skeletal	nonbrain	683	21	-0.00906411	0.00462396	0.0503741	0.00561088	67	0.241076	FALSE
chr19_45770204_45770264	CAG	splicing	DMPK	QPCTL	FALSE	Lung	nonbrain	495	27	0.0064502	0.0031293	0.0398052	0.00854433	79	0.241893	FALSE
chr12_111598949_111599018	GCT	exonic	ATXN2	ATXN2	TRUE	Breast_Mammary_Tissue	nonbrain	374	7	-0.0284355	0.0147666	0.0549085	0.00986983	76	0.24224	FALSE
chr19_45770204_45770264	CAG	splicing	DMPK	AC074212.6	FALSE	Breast_Mammary_Tissue	nonbrain	384	23	0.00697133	0.00365716	0.0573725	0.00942256	76	0.24224	FALSE
chr19_13207858_13207897	CTG	exonic	CACNA1A	STX10	FALSE	Breast_Mammary_Tissue	nonbrain	384	7	0.0265399	0.013888	0.0567545	0.00946934	76	0.24224	FALSE
chr19_45770204_45770264	CAG	splicing	DMPK	SYMPK	FALSE	Brain_Nucleus_accumbens_basal_ganglia	brain	196	21	-0.00633946	0.00255271	0.0138607	0.0308111	70	0.242563	FALSE
chr3_40462029_40462059	CTG	exonic	RPL14	ENTPD3	FALSE	Artery_Tibial	nonbrain	561	16	0.0266779	0.0139187	0.0557868	0.00652901	74	0.242837	FALSE
chr19_45770204_45770264	CAG	splicing	DMPK	SIX5	FALSE	Esophagus_Muscularis	nonbrain	449	25	0.00448219	0.00241238	0.0638272	0.00766372	73	0.245231	FALSE
chr2_206249864_206249889	CTTTT	ncRNA_intronic	GPR1-AS	ZDBF2	FALSE	Prostate	nonbrain	211	21	-0.0100515	0.00445892	0.0252179	0.0237369	78	0.245875	FALSE
chr3_183106482_183106510	TTTC	intronic	MCCC1	LAMP3	FALSE	Prostate	nonbrain	211	12	0.0128904	0.00566913	0.0239945	0.0241403	78	0.245875	FALSE
chr3_40462029_40462059	CTG	exonic	RPL14	ZNF619	FALSE	Whole_Blood	nonbrain	643	16	-0.0214562	0.0103894	0.0393054	0.00660978	70	0.250125	FALSE
chr17_7885025_7885081	CCG	exonic	CHD3	CHD3	TRUE	Whole_Blood	nonbrain	195	7	0.0298826	0.0151705	0.0502938	0.0197077	70	0.251469	FALSE
chr19_13207858_13207897	CTG	exonic	CACNA1A	NACC1	FALSE	Whole_Blood	nonbrain	642	6	-0.0156643	0.00790028	0.0478218	0.00610519	70	0.251469	FALSE
chr1_21527009_21527046	TTCTT	intronic	ALPL	RP11-63N8.3	FALSE	Whole_Blood	nonbrain	642	58	-0.00206571	0.00104337	0.0481489	0.00608738	70	0.251469	FALSE
chr3_40462029_40462059	CTG	exonic	RPL14	ZNF619	FALSE	Thyroid	nonbrain	556	17	-0.019739	0.0105045	0.0607555	0.00633331	79	0.252615	FALSE
chr3_129172576_129172656	CAGG	intronic	CNBP	RAB43	FALSE	Breast_Mammary_Tissue	nonbrain	384	13	0.012043	0.00648044	0.0638865	0.00895961	76	0.255546	FALSE
chr3_183106482_183106510	TTTC	intronic	MCCC1	LAMP3	FALSE	Skin_Not_Sun_Exposed_Suprapubic	nonbrain	503	16	0.0105201	0.00506995	0.0384971	0.00852077	74	0.258981	FALSE
chr19_45770204_45770264	CAG	splicing	DMPK	AC007191.4	FALSE	Esophagus_Gastroesophageal_Junction	nonbrain	322	24	-0.0104192	0.00494199	0.0357828	0.0137	73	0.261214	FALSE
chr2_206249864_206249889	CTTTT	ncRNA_intronic	GPR1-AS	NDUFS1	FALSE	Thyroid	nonbrain	556	32	0.00308547	0.00167589	0.0661422	0.00608126	79	0.261262	FALSE
chr14_92071009_92071042	GCT	exonic	ATXN3	TRIP11	FALSE	Heart_Atrial_Appendage	nonbrain	360	21	0.0071626	0.00351845	0.0425138	0.0114435	73	0.262273	FALSE
chr3_129172576_129172656	CAGG	intronic	CNBP	ISY1	FALSE	Heart_Atrial_Appendage	nonbrain	360	15	-0.0134575	0.00670211	0.0453993	0.0111368	73	0.262273	FALSE
chr17_7885025_7885081	CCG	exonic	CHD3	CYB5D1	FALSE	Heart_Atrial_Appendage	nonbrain	87	6	-0.0369118	0.018288	0.0467061	0.0457351	73	0.262273	FALSE
chr4_3074876_3074933	CAG	exonic	HTT	HTT	TRUE	Thyroid	nonbrain	555	22	0.00738362	0.0040656	0.0698935	0.00592899	79	0.262933	FALSE
chr19_45770204_45770264	CAG	splicing	DMPK	AC074212.6	FALSE	Adrenal_Gland	nonbrain	224	23	0.011555	0.00587212	0.0503395	0.017143	63	0.264282	FALSE
chr3_183106482_183106510	TTTC	intronic	MCCC1	MCCC1	TRUE	Brain_Cortex	brain	201	10	-0.0210719	0.00948543	0.0274442	0.0241991	60	0.266348	FALSE
chr2_160493521_160493593	TCC	UTR5	RBMS1	RBMS1	TRUE	Brain_Cortex	brain	201	12	0.0311755	0.0164663	0.0597713	0.017694	60	0.266348	FALSE
chr14_92071009_92071042	GCT	exonic	ATXN3	ATXN3	TRUE	Brain_Cortex	brain	201	20	-0.0169658	0.00865678	0.0514126	0.0189356	60	0.266348	FALSE
chr19_13207858_13207897	CTG	exonic	CACNA1A	CACNA1A	TRUE	Brain_Cortex	brain	201	5	-0.0453439	0.0226659	0.0468021	0.0197147	60	0.266348	FALSE
chr9_27573528_27573546	GGCCCC	intronic	C9orf72	MOB3B	FALSE	Brain_Cortex	brain	181	16	-0.0170899	0.00844428	0.0444733	0.0223704	60	0.266348	FALSE
chr19_45770204_45770264	CAG	splicing	DMPK	SIX5	FALSE	Brain_Cortex	brain	201	24	-0.00556665	0.00271842	0.0418978	0.020637	60	0.266348	FALSE
chr19_45770204_45770264	CAG	splicing	DMPK	DMWD	FALSE	Brain_Cortex	brain	201	24	-0.00429627	0.00229038	0.0621478	0.0173742	60	0.266348	FALSE
chr1_21527009_21527046	TTCTT	intronic	ALPL	NBPF2P	FALSE	Brain_Cortex	brain	201	33	0.0073797	0.00391545	0.0609192	0.0175379	60	0.266348	FALSE
chr3_40462029_40462059	CTG	exonic	RPL14	ZNF621	FALSE	Brain_Cortex	brain	201	12	-0.0191804	0.010047	0.0576918	0.0179849	60	0.266348	FALSE
chr19_45770204_45770264	CAG	splicing	DMPK	SIX5	FALSE	Adrenal_Gland	nonbrain	224	23	0.00866044	0.00450291	0.0557219	0.0163894	63	0.270037	FALSE
chr10_60187128_60187172	ATTTT	intronic	ANK3	ANK3	TRUE	Brain_Spinal_cord_cervical_c-1	brain	125	9	0.0555998	0.0216915	0.0115758	0.0507064	66	0.270076	FALSE
chr19_45770204_45770264	CAG	splicing	DMPK	SIX5	FALSE	Brain_Spinal_cord_cervical_c-1	brain	125	21	0.0155936	0.00640647	0.0163683	0.0459534	66	0.270076	FALSE
chr19_13207858_13207897	CTG	exonic	CACNA1A	IER2	FALSE	Brain_Spinal_cord_cervical_c-1	brain	125	6	-0.114592	0.0457017	0.0134659	0.0486285	66	0.270076	FALSE
chr9_27573528_27573546	GGCCCC	intronic	C9orf72	CTAGE12P	FALSE	Small_Intestine_Terminal_Ileum	nonbrain	145	14	-0.0373032	0.0176223	0.0360071	0.0303829	69	0.276054	FALSE
chr14_92071009_92071042	GCT	exonic	ATXN3	CPSF2	FALSE	Breast_Mammary_Tissue	nonbrain	384	20	0.00851594	0.00473899	0.0731263	0.00838251	76	0.27788	FALSE
chr3_183106482_183106510	TTTC	intronic	MCCC1	MCCC1	TRUE	Brain_Putamen_basal_ganglia	brain	165	10	-0.0157756	0.00693213	0.0241645	0.0307942	69	0.277891	FALSE
chr19_45770204_45770264	CAG	splicing	DMPK	DMPK	TRUE	Lung	nonbrain	495	27	-0.00391059	0.00198984	0.0499427	0.00777344	79	0.27809	FALSE
chr19_45770204_45770264	CAG	splicing	DMPK	AC007191.4	FALSE	Lung	nonbrain	495	27	0.00683047	0.00351866	0.0528019	0.00758565	79	0.27809	FALSE
chr5_146878727_146878757	GCT	UTR5	PPP2R2B	PPP2R2B	TRUE	Brain_Cerebellar_Hemisphere	brain	168	12	-0.0219503	0.0108075	0.0438485	0.0242471	63	0.280926	FALSE
chr19_45770204_45770264	CAG	splicing	DMPK	DMPK	TRUE	Brain_Cerebellar_Hemisphere	brain	168	22	-0.00925825	0.00457462	0.0445914	0.0240799	63	0.280926	FALSE
chr3_129172576_129172656	CAGG	intronic	CNBP	COPG1	FALSE	Artery_Aorta	nonbrain	371	13	-0.00762991	0.00382727	0.0469358	0.0106557	74	0.281245	FALSE
chr1_21527009_21527046	TTCTT	intronic	ALPL	NBPF2P	FALSE	Artery_Aorta	nonbrain	370	51	-0.00606725	0.00302632	0.0457138	0.0108041	74	0.281245	FALSE
chr17_7885025_7885081	CCG	exonic	CHD3	CYB5D1	FALSE	Artery_Aorta	nonbrain	99	5	-0.131048	0.0658537	0.0494079	0.0392237	74	0.281245	FALSE
chr19_45770204_45770264	CAG	splicing	DMPK	AC007191.4	FALSE	Cells_EBV-transformed_lymphocytes	nonbrain	140	23	0.0124289	0.00586038	0.0357242	0.0315649	63	0.281328	FALSE
chr3_129172576_129172656	CAGG	intronic	CNBP	CNBP	TRUE	Esophagus_Muscularis	nonbrain	449	16	-0.00505225	0.00285145	0.0771062	0.00697414	73	0.281438	FALSE
chr19_45770204_45770264	CAG	splicing	DMPK	DMPK	TRUE	Artery_Coronary	nonbrain	204	23	0.00755568	0.00339685	0.0272339	0.0239075	75	0.282533	FALSE
chr19_13207858_13207897	CTG	exonic	CACNA1A	CACNA1A	TRUE	Artery_Coronary	nonbrain	204	5	0.0883112	0.0408136	0.0316558	0.0226527	75	0.282533	FALSE
chr3_40462029_40462059	CTG	exonic	RPL14	ENTPD3	FALSE	Artery_Coronary	nonbrain	204	14	0.0489078	0.0227243	0.0325659	0.022417	75	0.282533	FALSE
chr2_206249864_206249889	CTTTT	ncRNA_intronic	GPR1-AS	SNORA41	FALSE	Artery_Coronary	nonbrain	204	20	0.0162372	0.00760258	0.033904	0.0220826	75	0.282533	FALSE
chr3_129172576_129172656	CAGG	intronic	CNBP	RAB43	FALSE	Spleen	nonbrain	217	14	0.023898	0.0111855	0.0337665	0.02079	67	0.282794	FALSE
chr19_45770204_45770264	CAG	splicing	DMPK	DMPK	TRUE	Uterus	nonbrain	121	20	0.0145625	0.00611796	0.0188875	0.0454476	60	0.283313	FALSE
chr19_13207858_13207897	CTG	exonic	CACNA1A	NACC1	FALSE	Colon_Sigmoid	nonbrain	311	6	-0.0353542	0.0163941	0.0318142	0.0148273	63	0.286328	FALSE
chr19_45770204_45770264	CAG	splicing	DMPK	FBXO46	FALSE	Esophagus_Gastroesophageal_Junction	nonbrain	322	24	-0.0103868	0.00520629	0.046886	0.0122853	73	0.287672	FALSE
chr17_7885025_7885081	CCG	exonic	CHD3	KCNAB3	FALSE	Esophagus_Gastroesophageal_Junction	nonbrain	107	5	-0.0324002	0.0161413	0.0472886	0.0369552	73	0.287672	FALSE
chr12_111598949_111599018	GCT	exonic	ATXN2	ATXN2-AS	FALSE	Adrenal_Gland	nonbrain	215	6	-0.0659295	0.035405	0.063959	0.0160191	63	0.287815	FALSE
chr3_183106482_183106510	TTTC	intronic	MCCC1	MCCC1	TRUE	Brain_Cerebellar_Hemisphere	brain	168	7	-0.0707806	0.03591	0.0503798	0.0228688	63	0.288539	FALSE
chr10_60187128_60187172	ATTTT	intronic	ANK3	ANK3	TRUE	Whole_Blood	nonbrain	642	12	0.026784	0.014319	0.0618671	0.00543725	70	0.288713	FALSE
chr19_45770204_45770264	CAG	splicing	DMPK	SNRPD2	FALSE	Skin_Not_Sun_Exposed_Suprapubic	nonbrain	503	27	0.00366415	0.00184085	0.0470829	0.00784602	74	0.290345	FALSE
chr1_21527009_21527046	TTCTT	intronic	ALPL	HS6ST1P1	FALSE	Adipose_Subcutaneous	nonbrain	559	58	-0.00384418	0.00214077	0.0730838	0.00575581	76	0.292335	FALSE
chr3_129172576_129172656	CAGG	intronic	CNBP	RP11-434H6.6	FALSE	Prostate	nonbrain	211	14	0.0241058	0.0112849	0.0338335	0.0213659	78	0.293224	FALSE
chr3_129172576_129172656	CAGG	intronic	CNBP	CNBP	TRUE	Thyroid	nonbrain	556	16	0.0065235	0.00374167	0.0818057	0.00545688	79	0.293757	FALSE
chr3_40462029_40462059	CTG	exonic	RPL14	RPL14	TRUE	Minor_Salivary_Gland	nonbrain	142	14	-0.0492871	0.0197258	0.0136244	0.0426897	65	0.295194	FALSE
chr3_129172576_129172656	CAGG	intronic	CNBP	RP11-434H6.7	FALSE	Nerve_Tibial	nonbrain	515	14	0.015378	0.00759668	0.0434567	0.00792461	75	0.296296	FALSE
chr4_3074876_3074933	CAG	exonic	HTT	HTT	TRUE	Esophagus_Muscularis	nonbrain	448	20	-0.00939458	0.0054466	0.0852473	0.00662644	73	0.296336	FALSE
chr2_160493521_160493593	TCC	UTR5	RBMS1	RBMS1	TRUE	Whole_Blood	nonbrain	640	22	-0.00516558	0.00288885	0.0742325	0.00498652	70	0.296366	FALSE
chr19_13207858_13207897	CTG	exonic	CACNA1A	RPL12P42	FALSE	Whole_Blood	nonbrain	642	6	0.0551821	0.0308258	0.0739066	0.00498215	70	0.296366	FALSE
chr3_129172576_129172656	CAGG	intronic	CNBP	RP11-434H6.6	FALSE	Whole_Blood	nonbrain	643	17	-0.00946329	0.00540483	0.0804423	0.00475982	70	0.296366	FALSE
chr17_7885025_7885081	CCG	exonic	CHD3	NAA38	FALSE	Whole_Blood	nonbrain	195	7	0.0196524	0.0111803	0.0803725	0.0157568	70	0.296366	FALSE
chr3_40462029_40462059	CTG	exonic	RPL14	ENTPD3-AS1	FALSE	Colon_Sigmoid	nonbrain	311	15	-0.0294895	0.0141562	0.03806	0.0138491	63	0.299723	FALSE
chr19_45770204_45770264	CAG	splicing	DMPK	DMPK	TRUE	Brain_Cerebellum	brain	206	21	-0.0100927	0.00512418	0.0502355	0.0186618	72	0.301413	FALSE
chr3_183106482_183106510	TTTC	intronic	MCCC1	MCCC1	TRUE	Artery_Tibial	nonbrain	561	17	-0.00416158	0.00231955	0.0733328	0.00572535	74	0.301479	FALSE
chr19_45770204_45770264	CAG	splicing	DMPK	SIX5	FALSE	Skin_Sun_Exposed_Lower_leg	nonbrain	588	28	0.00475225	0.00283072	0.0937216	0.00478656	74	0.301539	FALSE
chr19_45770204_45770264	CAG	splicing	DMPK	AC092301.3	FALSE	Skin_Sun_Exposed_Lower_leg	nonbrain	588	28	0.00852761	0.00490822	0.0828394	0.00512481	74	0.301539	FALSE
chr14_92071009_92071042	GCT	exonic	ATXN3	NDUFB1	FALSE	Skin_Sun_Exposed_Lower_leg	nonbrain	588	24	0.00512563	0.00302389	0.0905981	0.00487911	74	0.301539	FALSE
chr3_129172576_129172656	CAGG	intronic	CNBP	RAB43	FALSE	Skin_Sun_Exposed_Lower_leg	nonbrain	588	16	0.00819064	0.00462319	0.0769736	0.00532764	74	0.301539	FALSE
chr1_21527009_21527046	TTCTT	intronic	ALPL	NBPF2P	FALSE	Skin_Sun_Exposed_Lower_leg	nonbrain	587	58	0.00416269	0.00247516	0.0931445	0.0048116	74	0.301539	FALSE
chr3_40462029_40462059	CTG	exonic	RPL14	ENTPD3	FALSE	Skin_Sun_Exposed_Lower_leg	nonbrain	588	17	0.0184368	0.0109588	0.0930275	0.00480683	74	0.301539	FALSE
chr3_40462029_40462059	CTG	exonic	RPL14	ZNF621	FALSE	Skin_Sun_Exposed_Lower_leg	nonbrain	588	17	-0.0123428	0.00685891	0.0724503	0.00549571	74	0.301539	FALSE
chr19_45770204_45770264	CAG	splicing	DMPK	AC007191.4	FALSE	Colon_Transverse	nonbrain	353	25	-0.00743673	0.00372306	0.0465446	0.0112395	78	0.30254	FALSE
chr19_13207858_13207897	CTG	exonic	CACNA1A	TRMT1	FALSE	Adipose_Subcutaneous	nonbrain	559	7	0.0195659	0.0111923	0.0809871	0.00545672	76	0.307751	FALSE
chr14_92071009_92071042	GCT	exonic	ATXN3	CPSF2	FALSE	Brain_Cerebellum	brain	206	21	0.0182151	0.0094654	0.055697	0.0178297	72	0.308476	FALSE
chr12_111598949_111599018	GCT	exonic	ATXN2	PCNPP1	FALSE	Prostate	nonbrain	205	7	-0.11173	0.0540329	0.0399244	0.020629	78	0.311411	FALSE
chr12_111598949_111599018	GCT	exonic	ATXN2	BRAP	FALSE	Esophagus_Muscularis	nonbrain	435	8	-0.0165263	0.00984465	0.0939304	0.00646614	73	0.311678	FALSE
chr14_92071009_92071042	GCT	exonic	ATXN3	ATXN3	TRUE	Vagina	nonbrain	135	18	0.0235626	0.0101148	0.0213373	0.0392028	74	0.315793	FALSE
chr1_21527009_21527046	TTCTT	intronic	ALPL	HS6ST1P1	FALSE	Brain_Cerebellum	brain	206	31	-0.00668593	0.00361498	0.0658313	0.0164915	72	0.31599	FALSE
chr3_40462029_40462059	CTG	exonic	RPL14	ZNF621	FALSE	Brain_Cerebellum	brain	206	13	-0.0334722	0.0179179	0.063183	0.016819	72	0.31599	FALSE
chr19_45770204_45770264	CAG	splicing	DMPK	SNRPD2	FALSE	Heart_Atrial_Appendage	nonbrain	360	26	-0.0036589	0.00197658	0.0649749	0.00948095	73	0.316771	FALSE
chr3_40462029_40462059	CTG	exonic	RPL14	ENTPD3	FALSE	Heart_Atrial_Appendage	nonbrain	360	16	0.0290962	0.0157249	0.06509	0.00947285	73	0.316771	FALSE
chr19_45770204_45770264	CAG	splicing	DMPK	SNRPD2	FALSE	Ovary	nonbrain	160	22	0.00933609	0.00440417	0.0355828	0.0276544	63	0.320245	FALSE
chr1_21527009_21527046	TTCTT	intronic	ALPL	ALPL	TRUE	Esophagus_Muscularis	nonbrain	448	54	-0.00336535	0.00204945	0.10128	0.0060094	73	0.321454	FALSE
chr17_7885025_7885081	CCG	exonic	CHD3	RP11-1099M24.6	FALSE	Adipose_Visceral_Omentum	nonbrain	136	7	-0.0240519	0.0115179	0.0386704	0.0315167	75	0.322254	FALSE
chr9_27573528_27573546	GGCCCC	intronic	C9orf72	MOB3B	FALSE	Skin_Sun_Exposed_Lower_leg	nonbrain	514	17	-0.010826	0.00674094	0.108889	0.00501238	74	0.32231	FALSE
chr17_7885025_7885081	CCG	exonic	CHD3	TMEM88	FALSE	Skin_Sun_Exposed_Lower_leg	nonbrain	160	7	0.025392	0.0157333	0.108545	0.0162179	74	0.32231	FALSE
chr17_7885025_7885081	CCG	exonic	CHD3	AC025335.1	FALSE	Artery_Aorta	nonbrain	99	5	-0.0950434	0.0510704	0.0657692	0.0344744	74	0.325089	FALSE
chr3_40462029_40462059	CTG	exonic	RPL14	ZNF619	FALSE	Artery_Aorta	nonbrain	371	14	-0.022168	0.0120177	0.0658965	0.00913679	74	0.325089	FALSE
chr3_40462029_40462059	CTG	exonic	RPL14	ZNF621	FALSE	Heart_Left_Ventricle	nonbrain	372	16	0.0182727	0.00989034	0.0654685	0.00914098	70	0.327343	FALSE
chr19_13207858_13207897	CTG	exonic	CACNA1A	RPL12P42	FALSE	Adipose_Subcutaneous	nonbrain	559	7	0.0540589	0.031903	0.0907337	0.00512841	76	0.32837	FALSE
chr19_13207858_13207897	CTG	exonic	CACNA1A	RPL12P42	FALSE	Esophagus_Muscularis	nonbrain	448	7	0.0575689	0.036917	0.119608	0.00542283	73	0.328663	FALSE
chr12_111598949_111599018	GCT	exonic	ATXN2	ATXN2-AS	FALSE	Esophagus_Muscularis	nonbrain	435	8	0.0458242	0.0295392	0.12156	0.0055271	73	0.328663	FALSE
chr1_21527009_21527046	TTCTT	intronic	ALPL	NBPF3	FALSE	Esophagus_Muscularis	nonbrain	448	54	-0.00385084	0.00241113	0.110949	0.00568668	73	0.328663	FALSE
chr17_7885025_7885081	CCG	exonic	CHD3	CYB5D1	FALSE	Esophagus_Muscularis	nonbrain	113	6	-0.081652	0.0512555	0.113995	0.0223518	73	0.328663	FALSE
chr2_206249864_206249889	CTTTT	ncRNA_intronic	GPR1-AS	NDUFS1	FALSE	Heart_Left_Ventricle	nonbrain	372	27	0.00240882	0.00132889	0.0706953	0.00880216	70	0.329911	FALSE
chr3_40462029_40462059	CTG	exonic	RPL14	ENTPD3	FALSE	Brain_Nucleus_accumbens_basal_ganglia	brain	196	15	0.0219608	0.0099461	0.0284173	0.0245138	70	0.331536	FALSE
chr2_206249864_206249889	CTTTT	ncRNA_intronic	GPR1-AS	ZDBF2	FALSE	Brain_Nucleus_accumbens_basal_ganglia	brain	196	19	-0.00788723	0.00347083	0.0241568	0.0259282	70	0.331536	FALSE
chr12_68111712_68111780	AAAAT	ncRNA_intronic	IFNG-AS1	IFNG	FALSE	Lung	nonbrain	465	26	-0.00945942	0.0051557	0.0671842	0.00721816	79	0.331722	FALSE
chr2_206249864_206249889	CTTTT	ncRNA_intronic	GPR1-AS	ZDBF2	FALSE	Skin_Sun_Exposed_Lower_leg	nonbrain	588	28	-0.00439203	0.00280198	0.117544	0.00417529	74	0.334547	FALSE
chr17_7885025_7885081	CCG	exonic	CHD3	KDM6B	FALSE	Brain_Nucleus_accumbens_basal_ganglia	brain	39	6	0.0180979	0.00842544	0.0383291	0.110875	70	0.335379	FALSE
chr17_7885025_7885081	CCG	exonic	CHD3	TMEM88	FALSE	Brain_Nucleus_accumbens_basal_ganglia	brain	39	6	0.0250055	0.0114837	0.0358964	0.11359	70	0.335379	FALSE
chr17_7885025_7885081	CCG	exonic	CHD3	AC025335.1	FALSE	Muscle_Skeletal	nonbrain	188	9	-0.0282306	0.0157882	0.0753909	0.0168989	67	0.336746	FALSE
chr9_87575213_87575273	AATAA	intronic	DAPK1	DAPK1	TRUE	Thyroid	nonbrain	556	20	-0.00905064	0.00553162	0.102373	0.00480895	79	0.336978	FALSE
chr19_13207858_13207897	CTG	exonic	CACNA1A	IER2	FALSE	Thyroid	nonbrain	556	7	-0.0390083	0.0235844	0.098697	0.00491376	79	0.336978	FALSE
chr4_24906364_24906418	ATTTT	intronic	CCDC149	CCDC149	TRUE	Colon_Sigmoid	nonbrain	305	28	-0.00847063	0.00464615	0.069266	0.0108508	63	0.339478	FALSE
chr19_13207858_13207897	CTG	exonic	CACNA1A	CACNA1A	TRUE	Colon_Sigmoid	nonbrain	311	6	0.0523352	0.0287892	0.0700511	0.0105816	63	0.339478	FALSE
chr3_40462029_40462059	CTG	exonic	RPL14	ENTPD3	FALSE	Colon_Sigmoid	nonbrain	311	15	0.0143016	0.00766843	0.0631288	0.0111311	63	0.339478	FALSE
chr3_40462029_40462059	CTG	exonic	RPL14	ZNF621	FALSE	Colon_Sigmoid	nonbrain	311	15	0.0232222	0.0120021	0.0539221	0.0119702	63	0.339478	FALSE
chr2_206249864_206249889	CTTTT	ncRNA_intronic	GPR1-AS	ZDBF2	FALSE	Colon_Sigmoid	nonbrain	311	24	-0.00782723	0.00403796	0.0534837	0.0120139	63	0.339478	FALSE
chr4_3074876_3074933	CAG	exonic	HTT	HTT	TRUE	Brain_Putamen_basal_ganglia	brain	163	17	-0.014814	0.00694719	0.0344931	0.0274665	69	0.340003	FALSE
chr14_92071009_92071042	GCT	exonic	ATXN3	CPSF2	FALSE	Muscle_Skeletal	nonbrain	683	24	0.00434412	0.00248912	0.0813942	0.00445272	67	0.340838	FALSE
chr9_87575213_87575273	AATAA	intronic	DAPK1	RP11-40C6.2	FALSE	Esophagus_Mucosa	nonbrain	478	20	-0.0118659	0.00680886	0.082028	0.00633997	75	0.341784	FALSE
chr3_129172576_129172656	CAGG	intronic	CNBP	RAB43	FALSE	Esophagus_Mucosa	nonbrain	478	18	0.0102865	0.00583891	0.0787586	0.00647805	75	0.341784	FALSE
chr3_129172576_129172656	CAGG	intronic	CNBP	ISY1	FALSE	Esophagus_Mucosa	nonbrain	478	18	-0.00927083	0.00520639	0.0756053	0.00661718	75	0.341784	FALSE
chr1_21527009_21527046	TTCTT	intronic	ALPL	ALPL	TRUE	Small_Intestine_Terminal_Ileum	nonbrain	171	29	0.00567041	0.00292846	0.0544983	0.0217037	69	0.341853	FALSE
chr19_45770204_45770264	CAG	splicing	DMPK	QPCTL	FALSE	Small_Intestine_Terminal_Ileum	nonbrain	172	23	-0.0130235	0.00667175	0.0525776	0.0219228	69	0.341853	FALSE
chr3_183106482_183106510	TTTC	intronic	MCCC1	MCCC1-AS1	FALSE	Thyroid	nonbrain	556	16	0.00788951	0.00490539	0.108331	0.00464752	79	0.342327	FALSE
chr2_160493521_160493593	TCC	UTR5	RBMS1	RBMS1	TRUE	Thyroid	nonbrain	554	20	0.0118567	0.00748685	0.113842	0.00452294	79	0.345905	FALSE
chr12_111598949_111599018	GCT	exonic	ATXN2	PCNPP1	FALSE	Skin_Sun_Exposed_Lower_leg	nonbrain	576	8	0.0448794	0.0293181	0.126375	0.00406577	74	0.346362	FALSE
chr2_160493521_160493593	TCC	UTR5	RBMS1	RBMS1	TRUE	Esophagus_Muscularis	nonbrain	448	18	0.0102903	0.00684283	0.133339	0.00504491	73	0.347633	FALSE
chr17_7885025_7885081	CCG	exonic	CHD3	RP11-1099M24.6	FALSE	Liver	nonbrain	52	5	-0.123646	0.0573598	0.0359505	0.0850324	68	0.349234	FALSE
chr17_7885025_7885081	CCG	exonic	CHD3	CNTROB	FALSE	Brain_Cerebellum	brain	47	5	-0.0481878	0.026703	0.0778344	0.0674836	72	0.350255	FALSE
chr17_7885025_7885081	CCG	exonic	CHD3	TRAPPC1	FALSE	Adipose_Visceral_Omentum	nonbrain	136	7	0.0149658	0.00746072	0.0468757	0.029153	75	0.351568	FALSE
chr2_206249864_206249889	CTTTT	ncRNA_intronic	GPR1-AS	NDUFS1	FALSE	Brain_Putamen_basal_ganglia	brain	165	18	0.00938012	0.00455211	0.0409295	0.0253884	69	0.353017	FALSE
chr19_45770204_45770264	CAG	splicing	DMPK	DMPK	TRUE	Liver	nonbrain	202	24	-0.00687818	0.00368961	0.0637584	0.0170795	68	0.35408	FALSE
chr3_40462029_40462059	CTG	exonic	RPL14	RPL14	TRUE	Liver	nonbrain	202	16	0.0203195	0.0110612	0.0676917	0.0165931	68	0.35408	FALSE
chr19_13207858_13207897	CTG	exonic	CACNA1A	CACNA1A	TRUE	Liver	nonbrain	202	7	0.0825	0.0433882	0.0586821	0.0177564	68	0.35408	FALSE
chr9_27573528_27573546	GGCCCC	intronic	C9orf72	MOB3B	FALSE	Liver	nonbrain	177	16	0.0254303	0.0133135	0.0577548	0.0204228	68	0.35408	FALSE
chr19_45770204_45770264	CAG	splicing	DMPK	DMWD	FALSE	Liver	nonbrain	202	24	-0.00726092	0.0036587	0.0485603	0.0193121	68	0.35408	FALSE
chr19_45770204_45770264	CAG	splicing	DMPK	AC092301.3	FALSE	Liver	nonbrain	202	24	0.0124228	0.00627307	0.0490369	0.0192315	68	0.35408	FALSE
chr17_7885025_7885081	CCG	exonic	CHD3	TMEM88	FALSE	Liver	nonbrain	52	5	0.0533711	0.0291699	0.0732662	0.0627517	68	0.355864	FALSE
chr1_21527009_21527046	TTCTT	intronic	ALPL	NBPF2P	FALSE	Pancreas	nonbrain	290	47	0.00621185	0.00346097	0.0737293	0.0110617	63	0.357304	FALSE
chr3_183106482_183106510	TTTC	intronic	MCCC1	MCCC1-AS1	FALSE	Pancreas	nonbrain	291	13	0.013706	0.00756352	0.0710049	0.0112349	63	0.357304	FALSE
chr17_7885025_7885081	CCG	exonic	CHD3	RP11-1099M24.6	FALSE	Whole_Blood	nonbrain	195	7	0.0455399	0.027737	0.10225	0.0137748	70	0.357875	FALSE
chr1_21527009_21527046	TTCTT	intronic	ALPL	ALPL	TRUE	Pancreas	nonbrain	290	47	-0.00484597	0.00275746	0.0799115	0.0106101	63	0.359602	FALSE
chr19_45770204_45770264	CAG	splicing	DMPK	SYMPK	FALSE	Spleen	nonbrain	217	21	-0.00733051	0.00369895	0.0487772	0.0179396	67	0.363119	FALSE
chr19_45770204_45770264	CAG	splicing	DMPK	DMWD	FALSE	Ovary	nonbrain	160	22	-0.0142746	0.00710173	0.0461317	0.024933	63	0.363287	FALSE
chr19_45770204_45770264	CAG	splicing	DMPK	SNRPD2	FALSE	Muscle_Skeletal	nonbrain	683	28	0.00302295	0.0017957	0.092749	0.00414422	67	0.36554	FALSE
chr10_60187128_60187172	ATTTT	intronic	ANK3	ANK3	TRUE	Adrenal_Gland	nonbrain	224	10	-0.0320851	0.0207105	0.122754	0.0106955	63	0.365668	FALSE
chr3_183106482_183106510	TTTC	intronic	MCCC1	MCCC1	TRUE	Adrenal_Gland	nonbrain	224	8	0.0342046	0.0230963	0.140037	0.00978274	63	0.365668	FALSE
chr2_160493521_160493593	TCC	UTR5	RBMS1	RBMS1	TRUE	Adrenal_Gland	nonbrain	223	16	-0.0136809	0.00933564	0.144221	0.00962378	63	0.365668	FALSE
chr4_24906364_24906418	ATTTT	intronic	CCDC149	CCDC149	TRUE	Adrenal_Gland	nonbrain	221	26	-0.0161555	0.00945561	0.0889494	0.0131542	63	0.365668	FALSE
chr3_40462029_40462059	CTG	exonic	RPL14	RPL14	TRUE	Adrenal_Gland	nonbrain	224	13	0.0185336	0.0116593	0.113348	0.011254	63	0.365668	FALSE
chr19_45770204_45770264	CAG	splicing	DMPK	DMWD	FALSE	Adrenal_Gland	nonbrain	224	23	-0.00851517	0.00558198	0.128564	0.0103736	63	0.365668	FALSE
chr19_45770204_45770264	CAG	splicing	DMPK	AC092301.3	FALSE	Adrenal_Gland	nonbrain	224	23	-0.0111836	0.00714105	0.11875	0.0109273	63	0.365668	FALSE
chr14_92071009_92071042	GCT	exonic	ATXN3	CPSF2	FALSE	Adrenal_Gland	nonbrain	224	17	0.00767774	0.00525089	0.145106	0.00953862	63	0.365668	FALSE
chr3_129172576_129172656	CAGG	intronic	CNBP	ISY1	FALSE	Adrenal_Gland	nonbrain	224	12	-0.0254146	0.0151224	0.0942471	0.0125628	63	0.365668	FALSE
chr3_129172576_129172656	CAGG	intronic	CNBP	COPG1	FALSE	Adrenal_Gland	nonbrain	224	12	-0.0111565	0.00752741	0.139726	0.00979801	63	0.365668	FALSE
chr2_206249864_206249889	CTTTT	ncRNA_intronic	GPR1-AS	NDUFS1	FALSE	Adrenal_Gland	nonbrain	224	20	0.00396841	0.00265061	0.135769	0.00999601	63	0.365668	FALSE
chr3_129172576_129172656	CAGG	intronic	CNBP	RAB43	FALSE	Lung	nonbrain	495	16	0.00946054	0.00543043	0.0821084	0.00611859	79	0.365719	FALSE
chr3_129172576_129172656	CAGG	intronic	CNBP	ISY1	FALSE	Lung	nonbrain	495	16	-0.00933261	0.00537837	0.0833284	0.00607034	79	0.365719	FALSE
chr5_146878727_146878757	GCT	UTR5	PPP2R2B	PPP2R2B	TRUE	Vagina	nonbrain	135	9	-0.0368928	0.0173006	0.0348062	0.0330606	74	0.367951	FALSE
chr19_45770204_45770264	CAG	splicing	DMPK	AC092301.3	FALSE	Vagina	nonbrain	135	21	0.0217274	0.0101802	0.0346544	0.0331151	74	0.367951	FALSE
chr19_45770204_45770264	CAG	splicing	DMPK	DMWD	FALSE	Thyroid	nonbrain	556	30	-0.00450318	0.00293683	0.125761	0.00422604	79	0.367966	FALSE
chr3_183106482_183106510	TTTC	intronic	MCCC1	MCCC1	TRUE	Lung	nonbrain	495	15	-0.0047556	0.0028271	0.0931735	0.00570684	79	0.368035	FALSE
chr17_7885025_7885081	CCG	exonic	CHD3	RP11-1099M24.8	FALSE	Lung	nonbrain	113	8	-0.0279375	0.0162724	0.0887928	0.0258683	79	0.368035	FALSE
chr17_7885025_7885081	CCG	exonic	CHD3	CNTROB	FALSE	Adipose_Subcutaneous	nonbrain	155	8	-0.0161487	0.00995069	0.106676	0.0169225	76	0.368517	FALSE
chr2_206249864_206249889	CTTTT	ncRNA_intronic	GPR1-AS	NDUFS1	FALSE	Esophagus_Gastroesophageal_Junction	nonbrain	322	26	0.00310248	0.00168486	0.066491	0.0104848	73	0.369224	FALSE
chr2_206249864_206249889	CTTTT	ncRNA_intronic	GPR1-AS	SNORA41	FALSE	Esophagus_Gastroesophageal_Junction	nonbrain	322	26	-0.0090483	0.00499153	0.0708101	0.0101644	73	0.369224	FALSE
chr19_13207858_13207897	CTG	exonic	CACNA1A	CACNA1A	TRUE	Skin_Not_Sun_Exposed_Suprapubic	nonbrain	503	7	0.0463477	0.0257784	0.0727902	0.00641083	74	0.372447	FALSE
chr19_13207858_13207897	CTG	exonic	CACNA1A	IER2	FALSE	Skin_Not_Sun_Exposed_Suprapubic	nonbrain	503	7	0.0313311	0.0171536	0.0683699	0.00661484	74	0.372447	FALSE
chr12_111598949_111599018	GCT	exonic	ATXN2	BRAP	FALSE	Skin_Not_Sun_Exposed_Suprapubic	nonbrain	492	7	0.022537	0.0126526	0.075496	0.00643333	74	0.372447	FALSE
chr19_45770204_45770264	CAG	splicing	DMPK	QPCTL	FALSE	Adipose_Visceral_Omentum	nonbrain	454	24	0.00706895	0.0038735	0.068668	0.00731436	75	0.374388	FALSE
chr3_129172576_129172656	CAGG	intronic	CNBP	RAB43	FALSE	Adipose_Visceral_Omentum	nonbrain	454	13	0.0117743	0.00636232	0.0648755	0.00752006	75	0.374388	FALSE
chr17_7885025_7885081	CCG	exonic	CHD3	CYB5D1	FALSE	Adipose_Visceral_Omentum	nonbrain	136	7	0.0250595	0.0139592	0.0748775	0.0234852	75	0.374388	FALSE
chr2_206249864_206249889	CTTTT	ncRNA_intronic	GPR1-AS	NDUFS1	FALSE	Adipose_Visceral_Omentum	nonbrain	454	29	0.00274272	0.0015132	0.0705681	0.00721582	75	0.374388	FALSE
chr2_206249864_206249889	CTTTT	ncRNA_intronic	GPR1-AS	ZDBF2	FALSE	Adipose_Visceral_Omentum	nonbrain	454	29	-0.00526439	0.00287244	0.0675017	0.0073763	75	0.374388	FALSE
chr3_40462029_40462059	CTG	exonic	RPL14	ENTPD3	FALSE	Minor_Salivary_Gland	nonbrain	142	14	0.0262651	0.0114302	0.0230508	0.0363452	65	0.374576	FALSE
chr12_111598949_111599018	GCT	exonic	ATXN2	PCNPP1	FALSE	Thyroid	nonbrain	542	8	0.0479616	0.0318826	0.133084	0.0041732	79	0.375487	FALSE
chr3_129172576_129172656	CAGG	intronic	CNBP	RP11-434H6.6	FALSE	Artery_Coronary	nonbrain	204	13	-0.0295474	0.0149985	0.0502016	0.0188508	75	0.376512	FALSE
chr3_183106482_183106510	TTTC	intronic	MCCC1	MCCC1	TRUE	Skin_Sun_Exposed_Lower_leg	nonbrain	588	15	-0.00595189	0.00406298	0.143483	0.00364867	74	0.379204	FALSE
chr14_92071009_92071042	GCT	exonic	ATXN3	ATXN3	TRUE	Spleen	nonbrain	217	19	0.0131278	0.00692605	0.0593784	0.0164352	67	0.37949	FALSE
chr1_21527009_21527046	TTCTT	intronic	ALPL	NBPF2P	FALSE	Spleen	nonbrain	216	42	-0.00692489	0.00369541	0.0623044	0.0161443	67	0.37949	FALSE
chr2_206249864_206249889	CTTTT	ncRNA_intronic	GPR1-AS	NDUFS1	FALSE	Adipose_Subcutaneous	nonbrain	560	31	0.00287717	0.00182804	0.116075	0.00441978	76	0.383554	FALSE
chr14_92071009_92071042	GCT	exonic	ATXN3	ATXN3	TRUE	Adipose_Subcutaneous	nonbrain	560	23	0.00574516	0.00375808	0.126893	0.00417084	76	0.385756	FALSE
chr3_40462029_40462059	CTG	exonic	RPL14	ZNF619	FALSE	Adipose_Subcutaneous	nonbrain	560	17	-0.0157303	0.0101666	0.122369	0.00427199	76	0.385756	FALSE
chr3_129172576_129172656	CAGG	intronic	CNBP	ISY1	FALSE	Ovary	nonbrain	160	9	-0.0335879	0.0173989	0.0553405	0.0230431	63	0.387384	FALSE
chr3_129172576_129172656	CAGG	intronic	CNBP	RP11-434H6.7	FALSE	Pancreas	nonbrain	291	14	-0.0176209	0.0104351	0.0923694	0.00977026	63	0.387952	FALSE
chr19_45770204_45770264	CAG	splicing	DMPK	AC074212.6	FALSE	Skin_Not_Sun_Exposed_Suprapubic	nonbrain	503	27	0.0071403	0.00412457	0.0840386	0.00594631	74	0.388679	FALSE
chr12_124402512_124402548	GCT	exonic	NCOR2	NCOR2	TRUE	Adipose_Subcutaneous	nonbrain	560	6	-0.0225943	0.0150167	0.132988	0.00404073	76	0.388734	FALSE
chr3_40462029_40462059	CTG	exonic	RPL14	ZNF621	FALSE	Brain_Hypothalamus	brain	166	13	-0.0289799	0.0112837	0.0111121	0.0386651	70	0.388925	FALSE
chr3_40462029_40462059	CTG	exonic	RPL14	ZNF619	FALSE	Artery_Tibial	nonbrain	561	16	-0.0174239	0.0106073	0.10102	0.00480375	74	0.393447	FALSE
chr10_60187128_60187172	ATTTT	intronic	ANK3	ANK3	TRUE	Heart_Atrial_Appendage	nonbrain	359	6	0.026924	0.016713	0.108071	0.00721702	73	0.39446	FALSE
chr19_13207858_13207897	CTG	exonic	CACNA1A	TRMT1	FALSE	Heart_Atrial_Appendage	nonbrain	360	6	-0.0239419	0.0146236	0.102464	0.0074317	73	0.39446	FALSE
chr12_111598949_111599018	GCT	exonic	ATXN2	PCNPP1	FALSE	Heart_Atrial_Appendage	nonbrain	355	6	-0.061647	0.0359049	0.0868656	0.00828187	73	0.39446	FALSE
chr2_206249864_206249889	CTTTT	ncRNA_intronic	GPR1-AS	NDUFS1	FALSE	Heart_Atrial_Appendage	nonbrain	360	24	0.0024468	0.00150039	0.103817	0.0073738	73	0.39446	FALSE
chr2_206249864_206249889	CTTTT	ncRNA_intronic	GPR1-AS	ZDBF2	FALSE	Heart_Atrial_Appendage	nonbrain	360	24	-0.00545575	0.00338543	0.107944	0.0072021	73	0.39446	FALSE
chr3_183106482_183106510	TTTC	intronic	MCCC1	LAMP3	FALSE	Esophagus_Mucosa	nonbrain	478	13	0.00777352	0.00472384	0.100508	0.00565683	75	0.396742	FALSE
chr1_21527009_21527046	TTCTT	intronic	ALPL	NBPF3	FALSE	Artery_Tibial	nonbrain	561	56	-0.00395329	0.00245407	0.107764	0.00462083	74	0.398725	FALSE
chr19_13207858_13207897	CTG	exonic	CACNA1A	NACC1	FALSE	Brain_Cortex	brain	201	5	-0.0243772	0.0147896	0.100877	0.0134682	60	0.403509	FALSE
chr19_13207858_13207897	CTG	exonic	CACNA1A	STX10	FALSE	Ovary	nonbrain	160	6	0.0497451	0.0266807	0.0641122	0.0215277	63	0.403907	FALSE
chr12_111598949_111599018	GCT	exonic	ATXN2	ATXN2	TRUE	Whole_Blood	nonbrain	630	8	-0.0154788	0.0101639	0.128285	0.00367949	70	0.404671	FALSE
chr3_183106482_183106510	TTTC	intronic	MCCC1	MCCC1	TRUE	Whole_Blood	nonbrain	643	19	-0.00561098	0.00372964	0.132963	0.00351848	70	0.404671	FALSE
chr19_13207858_13207897	CTG	exonic	CACNA1A	TRMT1	FALSE	Whole_Blood	nonbrain	642	6	-0.0122601	0.00814142	0.132587	0.00353081	70	0.404671	FALSE
chr8_60678764_60678812	GCG	UTR5	CHD7	CHD7	TRUE	Skin_Sun_Exposed_Lower_leg	nonbrain	160	8	-0.026944	0.0190757	0.159776	0.0124697	74	0.407705	FALSE
chr4_3074876_3074933	CAG	exonic	HTT	HTT	TRUE	Adipose_Visceral_Omentum	nonbrain	452	21	-0.00700728	0.00408892	0.0872682	0.00648401	75	0.408139	FALSE
chr17_7885025_7885081	CCG	exonic	CHD3	KCNAB3	FALSE	Adipose_Visceral_Omentum	nonbrain	136	7	0.0169675	0.0100138	0.0925114	0.020976	75	0.408139	FALSE
chr4_3074876_3074933	CAG	exonic	HTT	HTT	TRUE	Prostate	nonbrain	210	20	-0.0171697	0.00977047	0.0803376	0.0146295	78	0.409169	FALSE
chr3_183106482_183106510	TTTC	intronic	MCCC1	MCCC1	TRUE	Prostate	nonbrain	211	12	-0.00737721	0.00431998	0.0891779	0.0137612	78	0.409169	FALSE
chr3_129172576_129172656	CAGG	intronic	CNBP	CNBP	TRUE	Prostate	nonbrain	211	14	0.00776029	0.00432381	0.0741337	0.0151787	78	0.409169	FALSE
chr19_45770204_45770264	CAG	splicing	DMPK	FBXO46	FALSE	Prostate	nonbrain	211	23	-0.0106419	0.00600769	0.0779547	0.0147913	78	0.409169	FALSE
chr19_45770204_45770264	CAG	splicing	DMPK	FOXA3	FALSE	Prostate	nonbrain	211	23	0.0122951	0.00686373	0.0746908	0.0151209	78	0.409169	FALSE
chr1_21527009_21527046	TTCTT	intronic	ALPL	NBPF2P	FALSE	Prostate	nonbrain	211	38	-0.0070152	0.00407005	0.086256	0.0140154	78	0.409169	FALSE
chr17_7885025_7885081	CCG	exonic	CHD3	KDM6B	FALSE	Prostate	nonbrain	70	5	0.0508332	0.0277917	0.071773	0.0468918	78	0.409169	FALSE
chr9_27573528_27573546	GGCCCC	intronic	C9orf72	MOB3B	FALSE	Adipose_Visceral_Omentum	nonbrain	401	17	-0.0110413	0.00666725	0.0984989	0.00682648	75	0.410412	FALSE
chr3_40462029_40462059	CTG	exonic	RPL14	ENTPD3	FALSE	Adipose_Visceral_Omentum	nonbrain	454	17	0.018451	0.0113512	0.10476	0.00581149	75	0.413526	FALSE
chr3_40462029_40462059	CTG	exonic	RPL14	RPL14	TRUE	Prostate	nonbrain	211	14	-0.0230294	0.013754	0.0955522	0.0132365	78	0.414059	FALSE
chr3_129172576_129172656	CAGG	intronic	CNBP	CNBP	TRUE	Small_Intestine_Terminal_Ileum	nonbrain	172	10	-0.0142451	0.00803779	0.0781408	0.018141	69	0.414747	FALSE
chr19_45770204_45770264	CAG	splicing	DMPK	AC092301.3	FALSE	Small_Intestine_Terminal_Ileum	nonbrain	172	23	-0.0135362	0.0075705	0.0755546	0.0184588	69	0.414747	FALSE
chr2_206249864_206249889	CTTTT	ncRNA_intronic	GPR1-AS	ZDBF2	FALSE	Breast_Mammary_Tissue	nonbrain	384	28	-0.00474096	0.00300149	0.115041	0.00648885	76	0.41634	FALSE
chr17_7885025_7885081	CCG	exonic	CHD3	AC025335.1	FALSE	Adipose_Subcutaneous	nonbrain	155	8	-0.0194536	0.0133964	0.148509	0.0135951	76	0.418025	FALSE
chr19_45770204_45770264	CAG	splicing	DMPK	SIX5	FALSE	Minor_Salivary_Gland	nonbrain	142	20	-0.00744965	0.00357185	0.038825	0.0301348	65	0.420604	FALSE
chr19_45770204_45770264	CAG	splicing	DMPK	SYMPK	FALSE	Minor_Salivary_Gland	nonbrain	142	20	-0.00860398	0.00402488	0.0342783	0.0316093	65	0.420604	FALSE
chr9_87575213_87575273	AATAA	intronic	DAPK1	DAPK1	TRUE	Cells_Cultured_fibroblasts	nonbrain	460	19	-0.00698893	0.00408474	0.0877609	0.00635126	72	0.421252	FALSE
chr3_77426678_77426735	AGGA	intronic	ROBO2	ROBO2	TRUE	Brain_Cerebellar_Hemisphere	brain	168	5	0.115777	0.067252	0.0870158	0.0175405	63	0.421692	FALSE
chr1_21527009_21527046	TTCTT	intronic	ALPL	NBPF3	FALSE	Brain_Cerebellar_Hemisphere	brain	168	32	0.0065984	0.00382125	0.0860702	0.0176452	63	0.421692	FALSE
chr2_206249864_206249889	CTTTT	ncRNA_intronic	GPR1-AS	SNORA41	FALSE	Skin_Sun_Exposed_Lower_leg	nonbrain	588	28	0.00613499	0.00447671	0.17108	0.00319464	74	0.421996	FALSE
chr14_92071009_92071042	GCT	exonic	ATXN3	ATXN3	TRUE	Muscle_Skeletal	nonbrain	683	24	0.00639143	0.00403643	0.113786	0.00366825	67	0.423536	FALSE
chr3_40462029_40462059	CTG	exonic	RPL14	ZNF619	FALSE	Adipose_Visceral_Omentum	nonbrain	454	17	-0.0147545	0.00929891	0.113282	0.00553902	75	0.424809	FALSE
chr4_3074876_3074933	CAG	exonic	HTT	HTT	TRUE	Adrenal_Gland	nonbrain	224	21	0.0110806	0.00816595	0.176182	0.0082257	63	0.426903	FALSE
chr8_60678764_60678812	GCG	UTR5	CHD7	CHD7	TRUE	Prostate	nonbrain	70	6	0.0450636	0.0273632	0.104199	0.0383553	78	0.427763	FALSE
chr14_92071009_92071042	GCT	exonic	ATXN3	ATXN3	TRUE	Adipose_Visceral_Omentum	nonbrain	454	23	0.00522703	0.00355992	0.142718	0.00474706	75	0.428155	FALSE
chr19_45770204_45770264	CAG	splicing	DMPK	SNRPD2	FALSE	Adipose_Visceral_Omentum	nonbrain	454	24	0.00336567	0.00226543	0.138064	0.00485947	75	0.428155	FALSE
chr14_92071009_92071042	GCT	exonic	ATXN3	TRIP11	FALSE	Adipose_Visceral_Omentum	nonbrain	454	23	0.00558944	0.00380562	0.1426	0.00474987	75	0.428155	FALSE
chr19_13207858_13207897	CTG	exonic	CACNA1A	NACC1	FALSE	Adipose_Visceral_Omentum	nonbrain	454	7	-0.011974	0.00804052	0.137131	0.00488252	75	0.428155	FALSE
chr2_206249864_206249889	CTTTT	ncRNA_intronic	GPR1-AS	GPR1	FALSE	Adipose_Visceral_Omentum	nonbrain	454	29	0.0051933	0.00349347	0.137825	0.00486536	75	0.428155	FALSE
chr19_13207858_13207897	CTG	exonic	CACNA1A	STX10	FALSE	Adrenal_Gland	nonbrain	223	7	0.0272036	0.0207139	0.190443	0.00774393	63	0.428496	FALSE
chr1_21527009_21527046	TTCTT	intronic	ALPL	NBPF2P	FALSE	Adrenal_Gland	nonbrain	223	35	0.00569666	0.0043342	0.19009	0.00775621	63	0.428496	FALSE
chr8_60678764_60678812	GCG	UTR5	CHD7	CHD7	TRUE	Brain_Cerebellum	brain	47	5	-0.0783705	0.0477693	0.107852	0.0564372	72	0.429714	FALSE
chr3_77426678_77426735	AGGA	intronic	ROBO2	ROBO2	TRUE	Brain_Cerebellum	brain	206	5	0.0862918	0.0578402	0.13727	0.0107929	72	0.429714	FALSE
chr19_45770204_45770264	CAG	splicing	DMPK	FBXO46	FALSE	Brain_Cerebellum	brain	206	21	0.00924981	0.00618338	0.136221	0.0108504	72	0.429714	FALSE
chr19_45770204_45770264	CAG	splicing	DMPK	SYMPK	FALSE	Brain_Cerebellum	brain	206	21	-0.00673718	0.004271	0.116247	0.0120504	72	0.429714	FALSE
chr17_7885025_7885081	CCG	exonic	CHD3	RP11-1099M24.6	FALSE	Brain_Cerebellum	brain	47	5	0.0377176	0.0239744	0.122668	0.0521345	72	0.429714	FALSE
chr3_40462029_40462059	CTG	exonic	RPL14	ENTPD3-AS1	FALSE	Brain_Cerebellum	brain	206	13	-0.0348164	0.02314	0.133974	0.0109753	72	0.429714	FALSE
chr2_206249864_206249889	CTTTT	ncRNA_intronic	GPR1-AS	SNORA41	FALSE	Brain_Cerebellum	brain	206	18	0.0135584	0.00905175	0.135711	0.0108786	72	0.429714	FALSE
chr19_45770204_45770264	CAG	splicing	DMPK	SNRPD2	FALSE	Thyroid	nonbrain	556	30	-0.00222303	0.00157225	0.157949	0.0035956	79	0.430275	FALSE
chr19_45770204_45770264	CAG	splicing	DMPK	DMPK	TRUE	Breast_Mammary_Tissue	nonbrain	384	23	-0.00419858	0.00282852	0.138536	0.00573486	76	0.430953	FALSE
chr12_111598949_111599018	GCT	exonic	ATXN2	BRAP	FALSE	Breast_Mammary_Tissue	nonbrain	374	7	-0.0250616	0.0172638	0.147431	0.00563313	76	0.430953	FALSE
chr3_129172576_129172656	CAGG	intronic	CNBP	RP11-434H6.7	FALSE	Breast_Mammary_Tissue	nonbrain	384	13	0.0127391	0.00856845	0.137908	0.00575309	76	0.430953	FALSE
chr3_40462029_40462059	CTG	exonic	RPL14	ZNF619	FALSE	Breast_Mammary_Tissue	nonbrain	384	16	-0.0156139	0.0107236	0.146206	0.00551916	76	0.430953	FALSE
chr3_40462029_40462059	CTG	exonic	RPL14	ZNF621	FALSE	Breast_Mammary_Tissue	nonbrain	384	16	-0.0154922	0.0103528	0.135369	0.00582784	76	0.430953	FALSE
chr3_183106482_183106510	TTTC	intronic	MCCC1	MCCC1	TRUE	Esophagus_Gastroesophageal_Junction	nonbrain	322	13	-0.00556062	0.00366893	0.130608	0.0071271	73	0.43501	FALSE
chr19_45770204_45770264	CAG	splicing	DMPK	DMPK	TRUE	Esophagus_Gastroesophageal_Junction	nonbrain	322	24	0.00612461	0.00367334	0.0964308	0.00861245	73	0.43501	FALSE
chr4_24906364_24906418	ATTTT	intronic	CCDC149	CCDC149	TRUE	Esophagus_Gastroesophageal_Junction	nonbrain	317	29	0.00711963	0.00492129	0.148976	0.00660038	73	0.43501	FALSE
chr19_13207858_13207897	CTG	exonic	CACNA1A	CACNA1A	TRUE	Esophagus_Gastroesophageal_Junction	nonbrain	322	6	0.0457296	0.0305799	0.135792	0.00693982	73	0.43501	FALSE
chr14_92071009_92071042	GCT	exonic	ATXN3	CPSF2	FALSE	Esophagus_Gastroesophageal_Junction	nonbrain	322	21	0.00665468	0.00436879	0.128688	0.00719853	73	0.43501	FALSE
chr17_7885025_7885081	CCG	exonic	CHD3	TRAPPC1	FALSE	Esophagus_Gastroesophageal_Junction	nonbrain	107	5	-0.011667	0.00798419	0.146931	0.0199306	73	0.43501	FALSE
chr3_40462029_40462059	CTG	exonic	RPL14	ENTPD3	FALSE	Esophagus_Gastroesophageal_Junction	nonbrain	322	15	0.0212837	0.0130402	0.10363	0.00825609	73	0.43501	FALSE
chr3_40462029_40462059	CTG	exonic	RPL14	ENTPD3-AS1	FALSE	Esophagus_Gastroesophageal_Junction	nonbrain	322	15	-0.0200339	0.013555	0.140399	0.00677997	73	0.43501	FALSE
chr3_40462029_40462059	CTG	exonic	RPL14	ZNF619	FALSE	Esophagus_Gastroesophageal_Junction	nonbrain	322	15	-0.0182144	0.012207	0.136651	0.00690957	73	0.43501	FALSE
chr2_206249864_206249889	CTTTT	ncRNA_intronic	GPR1-AS	ZDBF2	FALSE	Esophagus_Gastroesophageal_Junction	nonbrain	322	26	0.00520253	0.00320985	0.106045	0.00814253	73	0.43501	FALSE
chr3_183106482_183106510	TTTC	intronic	MCCC1	LAMP3	FALSE	Esophagus_Gastroesophageal_Junction	nonbrain	322	13	-0.0147624	0.00981966	0.133734	0.00701318	73	0.43501	FALSE
chr3_183106482_183106510	TTTC	intronic	MCCC1	MCCC1	TRUE	Muscle_Skeletal	nonbrain	683	18	-0.00603234	0.00393407	0.125651	0.00344068	67	0.435377	FALSE
chr19_13207858_13207897	CTG	exonic	CACNA1A	NACC1	FALSE	Muscle_Skeletal	nonbrain	682	7	-0.0155603	0.0102635	0.129963	0.00336877	67	0.435377	FALSE
chr12_124402512_124402548	GCT	exonic	NCOR2	NCOR2	TRUE	Artery_Tibial	nonbrain	561	6	-0.0267786	0.017647	0.129715	0.00410241	74	0.436314	FALSE
chr2_206249864_206249889	CTTTT	ncRNA_intronic	GPR1-AS	EEF1B2	FALSE	Artery_Tibial	nonbrain	561	30	0.00264699	0.00172254	0.124937	0.00420654	74	0.436314	FALSE
chr5_146878727_146878757	GCT	UTR5	PPP2R2B	PPP2R2B	TRUE	Esophagus_Muscularis	nonbrain	449	12	-0.00757165	0.00557003	0.17472	0.00411686	73	0.439812	FALSE
chr9_87575213_87575273	AATAA	intronic	DAPK1	DAPK1	TRUE	Brain_Caudate_basal_ganglia	brain	189	16	-0.00728594	0.00372021	0.0516617	0.0200991	60	0.442815	FALSE
chr2_206249864_206249889	CTTTT	ncRNA_intronic	GPR1-AS	ZDBF2	FALSE	Brain_Caudate_basal_ganglia	brain	189	20	-0.00570573	0.00291098	0.0514735	0.0201312	60	0.442815	FALSE
chr10_60187128_60187172	ATTTT	intronic	ANK3	ANK3	TRUE	Brain_Cerebellar_Hemisphere	brain	168	7	0.020657	0.0124318	0.0984757	0.0163604	63	0.443141	FALSE
chr2_206249864_206249889	CTTTT	ncRNA_intronic	GPR1-AS	ZDBF2	FALSE	Lung	nonbrain	495	30	-0.00429299	0.00274124	0.117973	0.00495021	79	0.443801	FALSE
chr2_206249864_206249889	CTTTT	ncRNA_intronic	GPR1-AS	NDUFS1	FALSE	Esophagus_Mucosa	nonbrain	478	29	0.00244571	0.00156346	0.118413	0.00511449	75	0.44405	FALSE
chr3_129172576_129172656	CAGG	intronic	CNBP	RP11-434H6.6	FALSE	Esophagus_Muscularis	nonbrain	449	16	-0.01451	0.0108797	0.182988	0.00396343	73	0.44527	FALSE
chr1_21527009_21527046	TTCTT	intronic	ALPL	NBPF2P	FALSE	Colon_Sigmoid	nonbrain	311	46	0.00522327	0.00315666	0.0990045	0.00878292	63	0.44552	FALSE
chr4_159342526_159342616	TTTTA	intronic	RAPGEF2	RAPGEF2	TRUE	Breast_Mammary_Tissue	nonbrain	132	17	0.00976511	0.00696484	0.163281	0.014896	76	0.446592	FALSE
chr17_7885025_7885081	CCG	exonic	CHD3	AC025335.1	FALSE	Breast_Mammary_Tissue	nonbrain	120	7	-0.0153142	0.0109491	0.164534	0.0163083	76	0.446592	FALSE
chr3_40462029_40462059	CTG	exonic	RPL14	RPL14	TRUE	Muscle_Skeletal	nonbrain	683	17	-0.00905349	0.00613037	0.140184	0.00319245	67	0.447254	FALSE
chr12_124402512_124402548	GCT	exonic	NCOR2	NCOR2	TRUE	Prostate	nonbrain	211	6	-0.0532276	0.0336132	0.114812	0.0118557	78	0.447766	FALSE
chr3_40462029_40462059	CTG	exonic	RPL14	RPL14	TRUE	Uterus	nonbrain	121	12	-0.0387295	0.0184048	0.0374562	0.0358761	60	0.449475	FALSE
chr3_129172576_129172656	CAGG	intronic	CNBP	ISY1	FALSE	Thyroid	nonbrain	556	16	-0.00841366	0.00613888	0.171069	0.00337919	79	0.450482	FALSE
chr1_21527009_21527046	TTCTT	intronic	ALPL	NBPF3	FALSE	Liver	nonbrain	202	39	0.00582733	0.00351979	0.0993726	0.0135196	68	0.450489	FALSE
chr19_45770204_45770264	CAG	splicing	DMPK	AC007191.4	FALSE	Ovary	nonbrain	160	22	0.0102457	0.00578952	0.0787059	0.0194365	63	0.45077	FALSE
chr10_60187128_60187172	ATTTT	intronic	ANK3	ANK3	TRUE	Brain_Cortex	brain	201	7	0.0179175	0.0123447	0.148234	0.0104753	60	0.452141	FALSE
chr8_60678764_60678812	GCG	UTR5	CHD7	CHD7	TRUE	Brain_Cortex	brain	49	5	-0.0842849	0.0554789	0.135405	0.0468087	60	0.452141	FALSE
chr19_45770204_45770264	CAG	splicing	DMPK	AC092301.3	FALSE	Brain_Cortex	brain	201	24	0.0104793	0.00739902	0.158249	0.00997941	60	0.452141	FALSE
chr19_45770204_45770264	CAG	splicing	DMPK	SYMPK	FALSE	Brain_Cortex	brain	201	24	-0.00492863	0.00343452	0.15285	0.0102422	60	0.452141	FALSE
chr19_13207858_13207897	CTG	exonic	CACNA1A	IER2	FALSE	Brain_Cortex	brain	201	5	-0.0511179	0.035588	0.152464	0.0102614	60	0.452141	FALSE
chr12_111598949_111599018	GCT	exonic	ATXN2	ATXN2-AS	FALSE	Brain_Cortex	brain	199	5	-0.0972367	0.0628258	0.123295	0.0120135	60	0.452141	FALSE
chr5_146878727_146878757	GCT	UTR5	PPP2R2B	PPP2R2B	TRUE	Spleen	nonbrain	217	13	-0.0234737	0.013423	0.0817594	0.0140245	67	0.45649	FALSE
chr1_21527009_21527046	TTCTT	intronic	ALPL	HS6ST1P1	FALSE	Esophagus_Muscularis	nonbrain	448	54	0.00334949	0.0025769	0.194338	0.00377383	73	0.457634	FALSE
chr12_68111712_68111780	AAAAT	ncRNA_intronic	IFNG-AS1	HNRNPA1P70	FALSE	Heart_Atrial_Appendage	nonbrain	333	26	-0.012068	0.00798934	0.131867	0.006846	73	0.458394	FALSE
chr4_159342526_159342616	TTTTA	intronic	RAPGEF2	RAPGEF2	TRUE	Brain_Cerebellum	brain	54	9	0.0340021	0.0234464	0.153006	0.0388721	72	0.459018	FALSE
chr19_45770204_45770264	CAG	splicing	DMPK	SYMPK	FALSE	Prostate	nonbrain	211	23	-0.00604481	0.00390962	0.123585	0.0113086	78	0.459028	FALSE
chr19_45770204_45770264	CAG	splicing	DMPK	AC074212.6	FALSE	Prostate	nonbrain	211	23	0.00662486	0.00448751	0.141372	0.0103203	78	0.459458	FALSE
chr14_92071009_92071042	GCT	exonic	ATXN3	NDUFB1	FALSE	Prostate	nonbrain	211	18	0.0107531	0.00724901	0.139477	0.0104188	78	0.459458	FALSE
chr3_129172576_129172656	CAGG	intronic	CNBP	RAB43	FALSE	Prostate	nonbrain	211	14	0.00938071	0.00629671	0.13779	0.0105078	78	0.459458	FALSE
chr1_21527009_21527046	TTCTT	intronic	ALPL	HS6ST1P1	FALSE	Heart_Atrial_Appendage	nonbrain	359	49	0.00401541	0.00270624	0.138756	0.00612897	73	0.460417	FALSE
chr19_45770204_45770264	CAG	splicing	DMPK	FOXA3	FALSE	Cells_EBV-transformed_lymphocytes	nonbrain	140	23	0.0138835	0.00760671	0.0701391	0.0235703	63	0.463858	FALSE
chr3_183106482_183106510	TTTC	intronic	MCCC1	MCCC1-AS1	FALSE	Cells_EBV-transformed_lymphocytes	nonbrain	140	10	-0.0207537	0.0115554	0.0746787	0.0228407	63	0.463858	FALSE
chr3_183106482_183106510	TTTC	intronic	MCCC1	LAMP3	FALSE	Cells_EBV-transformed_lymphocytes	nonbrain	140	10	0.0156333	0.00889342	0.080991	0.0219011	63	0.463858	FALSE
chr12_124402512_124402548	GCT	exonic	NCOR2	NCOR2	TRUE	Heart_Atrial_Appendage	nonbrain	360	6	-0.0316012	0.022391	0.159014	0.0055331	73	0.464321	FALSE
chr3_40462029_40462059	CTG	exonic	RPL14	ZNF621	FALSE	Heart_Atrial_Appendage	nonbrain	360	16	-0.0121313	0.008413	0.150186	0.00577446	73	0.464321	FALSE
chr2_206249864_206249889	CTTTT	ncRNA_intronic	GPR1-AS	EEF1B2	FALSE	Heart_Atrial_Appendage	nonbrain	360	24	0.00323733	0.00226592	0.15396	0.00566938	73	0.464321	FALSE
chr19_45770204_45770264	CAG	splicing	DMPK	FBXO46	FALSE	Esophagus_Mucosa	nonbrain	478	29	-0.00313058	0.00213077	0.142433	0.00451443	75	0.464456	FALSE
chr19_13207858_13207897	CTG	exonic	CACNA1A	RPL12P42	FALSE	Esophagus_Mucosa	nonbrain	477	6	0.0485081	0.0326643	0.138194	0.00462144	75	0.464456	FALSE
chr3_40462029_40462059	CTG	exonic	RPL14	ZNF621	FALSE	Esophagus_Mucosa	nonbrain	478	14	0.01294	0.00880331	0.142247	0.00451862	75	0.464456	FALSE
chr19_45770204_45770264	CAG	splicing	DMPK	FBXO46	FALSE	Breast_Mammary_Tissue	nonbrain	384	23	0.00358662	0.00265373	0.177322	0.00475908	76	0.464707	FALSE
chr4_159342526_159342616	TTTTA	intronic	RAPGEF2	RAPGEF2	TRUE	Spleen	nonbrain	86	12	-0.0279276	0.0162954	0.0902467	0.0337857	67	0.465117	FALSE
chr19_45770204_45770264	CAG	splicing	DMPK	AC092301.3	FALSE	Esophagus_Gastroesophageal_Junction	nonbrain	322	24	0.00895407	0.00654474	0.172231	0.00581531	73	0.465661	FALSE
chr19_45770204_45770264	CAG	splicing	DMPK	SYMPK	FALSE	Esophagus_Gastroesophageal_Junction	nonbrain	322	24	-0.00514057	0.00374723	0.171077	0.00584662	73	0.465661	FALSE
chr2_206249864_206249889	CTTTT	ncRNA_intronic	GPR1-AS	NDUFS1	FALSE	Cells_EBV-transformed_lymphocytes	nonbrain	140	13	0.0105568	0.00615911	0.088771	0.020845	63	0.466048	FALSE
chr19_45770204_45770264	CAG	splicing	DMPK	DMPK	TRUE	Nerve_Tibial	nonbrain	515	27	0.00497652	0.00278658	0.074708	0.00617873	75	0.466925	FALSE
chr14_92071009_92071042	GCT	exonic	ATXN3	ATXN3	TRUE	Stomach	nonbrain	312	23	0.010891	0.00609027	0.0747091	0.0102105	75	0.466932	FALSE
chr3_129172576_129172656	CAGG	intronic	CNBP	ISY1	FALSE	Minor_Salivary_Gland	nonbrain	142	10	0.0358747	0.0181779	0.0504037	0.0270672	65	0.467136	FALSE
chr3_183106482_183106510	TTTC	intronic	MCCC1	MCCC1-AS1	FALSE	Minor_Salivary_Gland	nonbrain	142	11	0.0164463	0.00858679	0.0574937	0.0255336	65	0.467136	FALSE
chr19_13207858_13207897	CTG	exonic	CACNA1A	RPL12P42	FALSE	Artery_Aorta	nonbrain	370	6	0.0666345	0.0420469	0.113879	0.0067784	74	0.468169	FALSE
chr12_111598949_111599018	GCT	exonic	ATXN2	PCNPP1	FALSE	Artery_Aorta	nonbrain	363	7	-0.0606401	0.0374799	0.10655	0.00719908	74	0.468169	FALSE
chr17_7885025_7885081	CCG	exonic	CHD3	RP11-1099M24.6	FALSE	Artery_Aorta	nonbrain	99	5	-0.0872331	0.0537048	0.107555	0.0264795	74	0.468169	FALSE
chr3_40462029_40462059	CTG	exonic	RPL14	ZNF621	FALSE	Prostate	nonbrain	211	14	0.026636	0.0184487	0.150295	0.00987533	78	0.468921	FALSE
chr19_45770204_45770264	CAG	splicing	DMPK	AC092301.3	FALSE	Whole_Blood	nonbrain	643	29	0.00595871	0.00436638	0.172833	0.00289696	70	0.47002	FALSE
chr3_129172576_129172656	CAGG	intronic	CNBP	RAB43	FALSE	Whole_Blood	nonbrain	643	17	0.00495088	0.00364264	0.174579	0.00287358	70	0.47002	FALSE
chr17_7885025_7885081	CCG	exonic	CHD3	TMEM88	FALSE	Whole_Blood	nonbrain	195	7	0.0195019	0.0139228	0.162904	0.0100636	70	0.47002	FALSE
chr3_40462029_40462059	CTG	exonic	RPL14	ZNF619	FALSE	Esophagus_Mucosa	nonbrain	478	14	-0.0143574	0.0101301	0.157049	0.00420232	75	0.471146	FALSE
chr2_206249864_206249889	CTTTT	ncRNA_intronic	GPR1-AS	SNORA41	FALSE	Esophagus_Mucosa	nonbrain	478	29	-0.00495323	0.00346449	0.153455	0.00427593	75	0.471146	FALSE
chr14_92071009_92071042	GCT	exonic	ATXN3	ATXN3	TRUE	Minor_Salivary_Gland	nonbrain	142	17	0.0160716	0.00887517	0.0723086	0.0228866	65	0.472078	FALSE
chr9_87575213_87575273	AATAA	intronic	DAPK1	DAPK1	TRUE	Minor_Salivary_Gland	nonbrain	142	15	-0.0243774	0.0136683	0.0766721	0.0222157	65	0.472078	FALSE
chr3_40462029_40462059	CTG	exonic	RPL14	ENTPD3-AS1	FALSE	Minor_Salivary_Gland	nonbrain	142	14	-0.0385957	0.021878	0.0798902	0.0217464	65	0.472078	FALSE
chr12_124402512_124402548	GCT	exonic	NCOR2	NCOR2	TRUE	Pancreas	nonbrain	291	6	-0.0447843	0.0290564	0.124341	0.00815296	63	0.473456	FALSE
chr19_45770204_45770264	CAG	splicing	DMPK	SYMPK	FALSE	Pancreas	nonbrain	291	23	-0.00688892	0.00451026	0.127758	0.00800774	63	0.473456	FALSE
chr3_129172576_129172656	CAGG	intronic	CNBP	CNBP	TRUE	Artery_Tibial	nonbrain	561	17	-0.00427964	0.00298455	0.152151	0.0036648	74	0.473656	FALSE
chr12_68111712_68111780	AAAAT	ncRNA_intronic	IFNG-AS1	HNRNPA1P70	FALSE	Artery_Tibial	nonbrain	522	27	-0.00875803	0.00612898	0.153618	0.00391139	74	0.473656	FALSE
chr12_111598949_111599018	GCT	exonic	ATXN2	ATXN2	TRUE	Testis	nonbrain	304	7	-0.0193716	0.0103755	0.0628627	0.011411	83	0.474328	FALSE
chr3_129172576_129172656	CAGG	intronic	CNBP	CNBP	TRUE	Spleen	nonbrain	217	14	0.0142048	0.00889857	0.111891	0.0117131	67	0.474543	FALSE
chr2_206249864_206249889	CTTTT	ncRNA_intronic	GPR1-AS	ZDBF2	FALSE	Spleen	nonbrain	217	24	-0.00494882	0.00311127	0.113166	0.0116308	67	0.474543	FALSE
chr3_183106482_183106510	TTTC	intronic	MCCC1	MCCC1-AS1	FALSE	Spleen	nonbrain	217	11	-0.0128096	0.0080568	0.113324	0.0116207	67	0.474543	FALSE
chr19_45770204_45770264	CAG	splicing	DMPK	FBXO46	FALSE	Thyroid	nonbrain	556	30	-0.00413211	0.00330064	0.21113	0.00282106	79	0.47655	FALSE
chr14_92071009_92071042	GCT	exonic	ATXN3	CPSF2	FALSE	Thyroid	nonbrain	556	23	0.00487752	0.00381916	0.202095	0.00293546	79	0.47655	FALSE
chr19_13207858_13207897	CTG	exonic	CACNA1A	RPL12P42	FALSE	Thyroid	nonbrain	556	7	0.0429779	0.0342352	0.209873	0.00283662	79	0.47655	FALSE
chr3_129172576_129172656	CAGG	intronic	CNBP	RAB43	FALSE	Thyroid	nonbrain	556	16	0.00686366	0.00529745	0.195634	0.00302102	79	0.47655	FALSE
chr1_21527009_21527046	TTCTT	intronic	ALPL	NBPF3	FALSE	Thyroid	nonbrain	555	57	-0.00284929	0.00223539	0.202975	0.00292934	79	0.47655	FALSE
chr4_24906364_24906418	ATTTT	intronic	CCDC149	CCDC149	TRUE	Whole_Blood	nonbrain	633	29	0.00460864	0.00347338	0.185039	0.00278229	70	0.476804	FALSE
chr12_111598949_111599018	GCT	exonic	ATXN2	BRAP	FALSE	Whole_Blood	nonbrain	630	8	-0.0122706	0.00962714	0.202928	0.00258021	70	0.476804	FALSE
chr12_111598949_111599018	GCT	exonic	ATXN2	ACAD10	FALSE	Whole_Blood	nonbrain	630	8	0.014722	0.0114176	0.197728	0.00264045	70	0.476804	FALSE
chr3_40462029_40462059	CTG	exonic	RPL14	ZNF621	FALSE	Whole_Blood	nonbrain	643	16	-0.00851817	0.00670424	0.204345	0.00251213	70	0.476804	FALSE
chr12_68111712_68111780	AAAAT	ncRNA_intronic	IFNG-AS1	IFNG-AS1	TRUE	Muscle_Skeletal	nonbrain	641	27	0.00909268	0.00680757	0.182132	0.00278412	67	0.47863	FALSE
chr4_24906364_24906418	ATTTT	intronic	CCDC149	CCDC149	TRUE	Muscle_Skeletal	nonbrain	671	30	-0.00520842	0.00390347	0.182557	0.00265418	67	0.47863	FALSE
chr12_111598949_111599018	GCT	exonic	ATXN2	ACAD10	FALSE	Muscle_Skeletal	nonbrain	667	8	-0.0174092	0.0133059	0.191194	0.00256764	67	0.47863	FALSE
chr1_21527009_21527046	TTCTT	intronic	ALPL	NBPF3	FALSE	Muscle_Skeletal	nonbrain	682	60	-0.00292486	0.00214408	0.172969	0.00272919	67	0.47863	FALSE
chr17_7885025_7885081	CCG	exonic	CHD3	TMEM88	FALSE	Muscle_Skeletal	nonbrain	188	9	-0.0182894	0.0139951	0.192881	0.00909833	67	0.47863	FALSE
chr17_7885025_7885081	CCG	exonic	CHD3	TRAPPC1	FALSE	Muscle_Skeletal	nonbrain	188	9	0.01115	0.00848658	0.190519	0.00919513	67	0.47863	FALSE
chr19_45770204_45770264	CAG	splicing	DMPK	DMPK	TRUE	Small_Intestine_Terminal_Ileum	nonbrain	172	23	0.00667666	0.0041163	0.106655	0.01524	69	0.479406	FALSE
chr19_13207858_13207897	CTG	exonic	CACNA1A	NACC1	FALSE	Small_Intestine_Terminal_Ileum	nonbrain	172	6	0.0249722	0.0155949	0.111167	0.0148592	69	0.479406	FALSE
chr3_40462029_40462059	CTG	exonic	RPL14	ZNF620	FALSE	Small_Intestine_Terminal_Ileum	nonbrain	172	14	-0.0381724	0.0235952	0.107559	0.0151624	69	0.479406	FALSE
chr2_206249864_206249889	CTTTT	ncRNA_intronic	GPR1-AS	NDUFS1	FALSE	Brain_Hypothalamus	brain	166	16	0.010545	0.00451076	0.0206079	0.0322489	70	0.480851	FALSE
chr19_13207858_13207897	CTG	exonic	CACNA1A	NACC1	FALSE	Nerve_Tibial	nonbrain	515	7	0.013181	0.00798825	0.099544	0.00527934	75	0.481194	FALSE
chr1_21527009_21527046	TTCTT	intronic	ALPL	NBPF2P	FALSE	Nerve_Tibial	nonbrain	514	57	-0.00415068	0.0025858	0.109071	0.00500723	75	0.481194	FALSE
chr17_7885025_7885081	CCG	exonic	CHD3	RP11-1099M24.6	FALSE	Nerve_Tibial	nonbrain	149	9	0.0251786	0.0156048	0.108778	0.0174022	75	0.481194	FALSE
chr3_40462029_40462059	CTG	exonic	RPL14	ZNF621	FALSE	Nerve_Tibial	nonbrain	515	16	0.0141847	0.0084542	0.0939899	0.00545759	75	0.481194	FALSE
chr2_206249864_206249889	CTTTT	ncRNA_intronic	GPR1-AS	EEF1B2	FALSE	Nerve_Tibial	nonbrain	515	30	-0.00218399	0.00128344	0.0894243	0.00561288	75	0.481194	FALSE
chr9_27573528_27573546	GGCCCC	intronic	C9orf72	MOB3B	FALSE	Brain_Hypothalamus	brain	143	15	0.0118892	0.00556869	0.0344895	0.0313156	70	0.482853	FALSE
chr19_13207858_13207897	CTG	exonic	CACNA1A	STX10	FALSE	Brain_Hypothalamus	brain	166	6	0.0420106	0.0194029	0.0318197	0.0277908	70	0.482853	FALSE
chr12_68111712_68111780	AAAAT	ncRNA_intronic	IFNG-AS1	IFNG-AS1	TRUE	Breast_Mammary_Tissue	nonbrain	363	27	-0.0101205	0.00771955	0.190682	0.00473863	76	0.483061	FALSE
chr12_111598949_111599018	GCT	exonic	ATXN2	ATXN2-AS	FALSE	Brain_Caudate_basal_ganglia	brain	186	5	-0.113814	0.0611802	0.0644375	0.0184612	60	0.483281	FALSE
chr5_146878727_146878757	GCT	UTR5	PPP2R2B	PPP2R2B	TRUE	Pancreas	nonbrain	291	14	-0.0196168	0.013199	0.138308	0.00758521	63	0.484079	FALSE
chr10_60187128_60187172	ATTTT	intronic	ANK3	ANK3	TRUE	Esophagus_Muscularis	nonbrain	448	10	-0.0134725	0.0116365	0.247575	0.00299648	73	0.485254	FALSE
chr14_92071009_92071042	GCT	exonic	ATXN3	NDUFB1	FALSE	Esophagus_Muscularis	nonbrain	449	25	-0.00361225	0.00324269	0.265893	0.00276842	73	0.485254	FALSE
chr12_111598949_111599018	GCT	exonic	ATXN2	PCNPP1	FALSE	Esophagus_Muscularis	nonbrain	435	8	-0.040158	0.0352136	0.254746	0.00299455	73	0.485254	FALSE
chr1_21527009_21527046	TTCTT	intronic	ALPL	NBPF2P	FALSE	Esophagus_Muscularis	nonbrain	448	54	0.00316925	0.00280609	0.259328	0.00285191	73	0.485254	FALSE
chr17_7885025_7885081	CCG	exonic	CHD3	KDM6B	FALSE	Esophagus_Muscularis	nonbrain	113	6	0.0412847	0.0364827	0.260231	0.0114051	73	0.485254	FALSE
chr17_7885025_7885081	CCG	exonic	CHD3	KCNAB3	FALSE	Esophagus_Muscularis	nonbrain	113	6	0.056931	0.0465788	0.224202	0.0132798	73	0.485254	FALSE
chr17_7885025_7885081	CCG	exonic	CHD3	CNTROB	FALSE	Esophagus_Muscularis	nonbrain	113	6	-0.033183	0.0284267	0.245583	0.0121271	73	0.485254	FALSE
chr3_40462029_40462059	CTG	exonic	RPL14	ZNF621	FALSE	Esophagus_Muscularis	nonbrain	449	15	0.010115	0.00885733	0.254067	0.00290909	73	0.485254	FALSE
chr2_206249864_206249889	CTTTT	ncRNA_intronic	GPR1-AS	ZDBF2	FALSE	Esophagus_Muscularis	nonbrain	449	26	-0.0033087	0.00293128	0.259607	0.0028422	73	0.485254	FALSE
chr3_183106482_183106510	TTTC	intronic	MCCC1	MCCC1	TRUE	Ovary	nonbrain	160	5	0.0647555	0.0382547	0.0924746	0.0178124	63	0.485491	FALSE
chr9_27573528_27573546	GGCCCC	intronic	C9orf72	MOB3B	FALSE	Esophagus_Muscularis	nonbrain	389	19	-0.00580778	0.00529888	0.273743	0.00309453	73	0.486595	FALSE
chr2_206249864_206249889	CTTTT	ncRNA_intronic	GPR1-AS	EEF1B2	FALSE	Esophagus_Muscularis	nonbrain	449	26	0.00204434	0.00188989	0.279959	0.00261089	73	0.486595	FALSE
chr19_45770204_45770264	CAG	splicing	DMPK	DMPK	TRUE	Heart_Left_Ventricle	nonbrain	372	28	-0.00303482	0.00193724	0.11807	0.00658912	70	0.488492	FALSE
chr19_45770204_45770264	CAG	splicing	DMPK	SIX5	FALSE	Heart_Left_Ventricle	nonbrain	372	28	0.0044163	0.00284336	0.121231	0.00647782	70	0.488492	FALSE
chr3_129172576_129172656	CAGG	intronic	CNBP	RP11-434H6.6	FALSE	Heart_Left_Ventricle	nonbrain	372	18	-0.0152275	0.01002	0.129437	0.00620327	70	0.488492	FALSE
chr1_21527009_21527046	TTCTT	intronic	ALPL	HS6ST1P1	FALSE	Heart_Left_Ventricle	nonbrain	371	52	0.00322587	0.00214017	0.132591	0.00611933	70	0.488492	FALSE
chr3_129172576_129172656	CAGG	intronic	CNBP	ISY1	FALSE	Muscle_Skeletal	nonbrain	683	17	0.00493322	0.00388163	0.204193	0.00236623	67	0.488604	FALSE
chr12_111598949_111599018	GCT	exonic	ATXN2	ATXN2	TRUE	Adipose_Visceral_Omentum	nonbrain	443	7	-0.0165799	0.0122297	0.175886	0.00415038	75	0.489745	FALSE
chr19_13207858_13207897	CTG	exonic	CACNA1A	CACNA1A	TRUE	Adipose_Visceral_Omentum	nonbrain	454	7	0.0294104	0.022375	0.189368	0.00380785	75	0.489745	FALSE
chr19_45770204_45770264	CAG	splicing	DMPK	AC007191.4	FALSE	Adipose_Visceral_Omentum	nonbrain	454	24	-0.00577337	0.00433509	0.183605	0.00390863	75	0.489745	FALSE
chr19_13207858_13207897	CTG	exonic	CACNA1A	TRMT1	FALSE	Adipose_Visceral_Omentum	nonbrain	454	7	-0.0156876	0.0116545	0.178961	0.00399252	75	0.489745	FALSE
chr3_129172576_129172656	CAGG	intronic	CNBP	CNBP	TRUE	Breast_Mammary_Tissue	nonbrain	384	13	0.00481164	0.00374711	0.199888	0.00429792	76	0.490048	FALSE
chr12_124402512_124402548	GCT	exonic	NCOR2	NCOR2	TRUE	Minor_Salivary_Gland	nonbrain	142	5	-0.0581941	0.038266	0.130571	0.0162513	65	0.490752	FALSE
chr19_45770204_45770264	CAG	splicing	DMPK	AC007191.4	FALSE	Minor_Salivary_Gland	nonbrain	142	20	-0.00815734	0.00539274	0.132622	0.0160809	65	0.490752	FALSE
chr19_45770204_45770264	CAG	splicing	DMPK	FBXO46	FALSE	Minor_Salivary_Gland	nonbrain	142	20	-0.0080558	0.00478599	0.0945642	0.0198356	65	0.490752	FALSE
chr19_45770204_45770264	CAG	splicing	DMPK	DMWD	FALSE	Minor_Salivary_Gland	nonbrain	142	20	-0.00969853	0.00591319	0.103219	0.0188527	65	0.490752	FALSE
chr1_21527009_21527046	TTCTT	intronic	ALPL	HS6ST1P1	FALSE	Minor_Salivary_Gland	nonbrain	142	27	-0.00653465	0.00435682	0.1359	0.0158145	65	0.490752	FALSE
chr2_206249864_206249889	CTTTT	ncRNA_intronic	GPR1-AS	GPR1	FALSE	Minor_Salivary_Gland	nonbrain	142	17	-0.00841197	0.00535761	0.118649	0.017304	65	0.490752	FALSE
chr3_183106482_183106510	TTTC	intronic	MCCC1	LAMP3	FALSE	Minor_Salivary_Gland	nonbrain	142	11	0.0134887	0.0086205	0.119905	0.0171878	65	0.490752	FALSE
chr3_129172576_129172656	CAGG	intronic	CNBP	ISY1	FALSE	Brain_Cortex	brain	201	10	-0.0282789	0.0210308	0.18027	0.00900398	60	0.491647	FALSE
chr19_45770204_45770264	CAG	splicing	DMPK	DMWD	FALSE	Artery_Coronary	nonbrain	204	23	0.00750746	0.0041536	0.0721784	0.0159154	75	0.492126	FALSE
chr9_87575213_87575273	AATAA	intronic	DAPK1	DAPK1	TRUE	Brain_Putamen_basal_ganglia	brain	165	15	-0.00427553	0.0024727	0.0856856	0.0180117	69	0.492692	FALSE
chr19_45770204_45770264	CAG	splicing	DMPK	DMWD	FALSE	Brain_Putamen_basal_ganglia	brain	165	20	-0.00595243	0.00319811	0.0645124	0.0208104	69	0.492692	FALSE
chr19_13207858_13207897	CTG	exonic	CACNA1A	IER2	FALSE	Brain_Putamen_basal_ganglia	brain	165	6	-0.0656319	0.0370716	0.078528	0.0188664	69	0.492692	FALSE
chr3_129172576_129172656	CAGG	intronic	CNBP	RAB43	FALSE	Brain_Putamen_basal_ganglia	brain	165	11	-0.0144864	0.00823487	0.0804271	0.0186318	69	0.492692	FALSE
chr10_60187128_60187172	ATTTT	intronic	ANK3	ANK3	TRUE	Ovary	nonbrain	160	7	0.0685541	0.0421621	0.10595	0.0164573	63	0.493503	FALSE
chr14_92071009_92071042	GCT	exonic	ATXN3	TRIP11	FALSE	Ovary	nonbrain	160	19	0.0155512	0.00966667	0.109667	0.0161162	63	0.493503	FALSE
chr17_7885025_7885081	CCG	exonic	CHD3	KCNAB3	FALSE	Breast_Mammary_Tissue	nonbrain	120	7	0.0152782	0.0120713	0.208128	0.0133936	76	0.494305	FALSE
chr19_45770204_45770264	CAG	splicing	DMPK	AC092301.3	FALSE	Adipose_Subcutaneous	nonbrain	560	28	0.00729624	0.0054615	0.182114	0.00318825	76	0.494309	FALSE
chr19_45770204_45770264	CAG	splicing	DMPK	SNRPD2	FALSE	Adipose_Subcutaneous	nonbrain	560	28	0.00263616	0.00202185	0.192828	0.00303732	76	0.494669	FALSE
chr12_111598949_111599018	GCT	exonic	ATXN2	ACAD10	FALSE	Adipose_Subcutaneous	nonbrain	547	8	0.0207708	0.0160175	0.195264	0.00307597	76	0.494669	FALSE
chr3_40462029_40462059	CTG	exonic	RPL14	RPL14	TRUE	Brain_Spinal_cord_cervical_c-1	brain	125	11	-0.0242399	0.0115288	0.0375445	0.0346937	66	0.495587	FALSE
chr2_206249864_206249889	CTTTT	ncRNA_intronic	GPR1-AS	GPR1	FALSE	Muscle_Skeletal	nonbrain	683	33	0.00375761	0.00304278	0.217284	0.00223441	67	0.502	FALSE
chr19_13207858_13207897	CTG	exonic	CACNA1A	CACNA1A	TRUE	Artery_Tibial	nonbrain	561	7	-0.0273284	0.0216475	0.207323	0.0028429	74	0.503378	FALSE
chr19_45770204_45770264	CAG	splicing	DMPK	DMWD	FALSE	Artery_Tibial	nonbrain	561	28	0.00354139	0.00261381	0.176004	0.00327314	74	0.503378	FALSE
chr19_13207858_13207897	CTG	exonic	CACNA1A	NACC1	FALSE	Artery_Tibial	nonbrain	561	7	0.0127592	0.0101862	0.210875	0.00279896	74	0.503378	FALSE
chr12_111598949_111599018	GCT	exonic	ATXN2	ATXN2-AS	FALSE	Artery_Tibial	nonbrain	550	9	0.0333062	0.0263269	0.206373	0.00291208	74	0.503378	FALSE
chr1_21527009_21527046	TTCTT	intronic	ALPL	HS6ST1P1	FALSE	Artery_Tibial	nonbrain	561	56	-0.00291164	0.00228144	0.202405	0.00290524	74	0.503378	FALSE
chr3_40462029_40462059	CTG	exonic	RPL14	ZNF620	FALSE	Artery_Tibial	nonbrain	561	16	0.0133218	0.00989238	0.178632	0.00323373	74	0.503378	FALSE
chr3_40462029_40462059	CTG	exonic	RPL14	ZNF621	FALSE	Artery_Tibial	nonbrain	561	16	-0.0110863	0.0084728	0.191257	0.00305336	74	0.503378	FALSE
chr17_7885025_7885081	CCG	exonic	CHD3	CYB5D1	FALSE	Skin_Sun_Exposed_Lower_leg	nonbrain	160	7	-0.0268251	0.0213535	0.210884	0.0098894	74	0.503401	FALSE
chr12_111598949_111599018	GCT	exonic	ATXN2	ATXN2	TRUE	Esophagus_Muscularis	nonbrain	435	8	-0.0154167	0.0147744	0.297313	0.00250831	73	0.50474	FALSE
chr4_159342526_159342616	TTTTA	intronic	RAPGEF2	RAPGEF2	TRUE	Colon_Transverse	nonbrain	134	13	-0.0162387	0.0108685	0.137535	0.0166305	78	0.506383	FALSE
chr1_21527009_21527046	TTCTT	intronic	ALPL	ALPL	TRUE	Colon_Transverse	nonbrain	353	48	0.00261341	0.00163869	0.111653	0.00719414	78	0.506383	FALSE
chr19_45770204_45770264	CAG	splicing	DMPK	SNRPD2	FALSE	Colon_Transverse	nonbrain	353	25	0.00367253	0.00242298	0.130493	0.00650266	78	0.506383	FALSE
chr19_45770204_45770264	CAG	splicing	DMPK	QPCTL	FALSE	Colon_Transverse	nonbrain	353	25	0.00445973	0.00303664	0.142826	0.0061075	78	0.506383	FALSE
chr19_45770204_45770264	CAG	splicing	DMPK	DMWD	FALSE	Colon_Transverse	nonbrain	353	25	0.0038449	0.00229747	0.0951134	0.00791607	78	0.506383	FALSE
chr14_92071009_92071042	GCT	exonic	ATXN3	TRIP11	FALSE	Colon_Transverse	nonbrain	353	22	0.00736631	0.00458293	0.108879	0.00730671	78	0.506383	FALSE
chr3_129172576_129172656	CAGG	intronic	CNBP	RAB43	FALSE	Colon_Transverse	nonbrain	353	16	0.00758379	0.00485359	0.119069	0.00690763	78	0.506383	FALSE
chr3_129172576_129172656	CAGG	intronic	CNBP	ISY1	FALSE	Colon_Transverse	nonbrain	353	16	-0.00902505	0.00587704	0.125526	0.0066737	78	0.506383	FALSE
chr3_129172576_129172656	CAGG	intronic	CNBP	COPG1	FALSE	Colon_Transverse	nonbrain	353	16	0.00404542	0.00272842	0.139053	0.00622422	78	0.506383	FALSE
chr2_206249864_206249889	CTTTT	ncRNA_intronic	GPR1-AS	EEF1B2	FALSE	Colon_Transverse	nonbrain	353	26	-0.00353096	0.00229705	0.125152	0.0066869	78	0.506383	FALSE
chr19_45770204_45770264	CAG	splicing	DMPK	DMPK	TRUE	Stomach	nonbrain	312	24	0.00585761	0.00342273	0.0880098	0.00935947	75	0.507749	FALSE
chr19_45770204_45770264	CAG	splicing	DMPK	FOXA3	FALSE	Pancreas	nonbrain	291	23	0.0059133	0.00421399	0.161614	0.00676747	63	0.509085	FALSE
chr12_111598949_111599018	GCT	exonic	ATXN2	ACAD10	FALSE	Pancreas	nonbrain	278	7	-0.0295642	0.0207916	0.156176	0.00727238	63	0.509085	FALSE
chr1_21527009_21527046	TTCTT	intronic	ALPL	NBPF3	FALSE	Uterus	nonbrain	120	25	-0.00936864	0.00475179	0.0509952	0.0318919	60	0.509952	FALSE
chr3_183106482_183106510	TTTC	intronic	MCCC1	MCCC1	TRUE	Cells_EBV-transformed_lymphocytes	nonbrain	140	10	-0.0189483	0.0116325	0.105613	0.0188644	63	0.511817	FALSE
chr12_111598949_111599018	GCT	exonic	ATXN2	ACAD10	FALSE	Prostate	nonbrain	205	7	0.0304966	0.0221831	0.170719	0.0092244	78	0.512157	FALSE
chr4_3074876_3074933	CAG	exonic	HTT	HTT	TRUE	Lung	nonbrain	494	23	-0.00579745	0.00406526	0.154475	0.00411662	79	0.513921	FALSE
chr12_111598949_111599018	GCT	exonic	ATXN2	ACAD10	FALSE	Lung	nonbrain	485	8	0.014121	0.0096401	0.14362	0.0044228	79	0.513921	FALSE
chr17_7885025_7885081	CCG	exonic	CHD3	CYB5D1	FALSE	Lung	nonbrain	113	8	-0.0271813	0.0190359	0.156128	0.0180372	79	0.513921	FALSE
chr12_68111712_68111780	AAAAT	ncRNA_intronic	IFNG-AS1	IFNG-AS1	TRUE	Artery_Tibial	nonbrain	522	27	-0.00890105	0.00728459	0.222298	0.00286302	74	0.514065	FALSE
chr3_129172576_129172656	CAGG	intronic	CNBP	RAB43	FALSE	Heart_Atrial_Appendage	nonbrain	360	15	0.00918641	0.00689008	0.183288	0.00494093	73	0.514615	FALSE
chr19_45770204_45770264	CAG	splicing	DMPK	AC007191.4	FALSE	Testis	nonbrain	314	24	-0.0105713	0.00593395	0.0758042	0.0100698	83	0.514988	FALSE
chr2_206249864_206249889	CTTTT	ncRNA_intronic	GPR1-AS	GPR1	FALSE	Testis	nonbrain	314	24	0.0103574	0.00598829	0.0846881	0.00949729	83	0.514988	FALSE
chr3_183106482_183106510	TTTC	intronic	MCCC1	LAMP3	FALSE	Testis	nonbrain	314	14	0.0057389	0.00334127	0.0868655	0.00936682	83	0.514988	FALSE
chr5_146878727_146878757	GCT	UTR5	PPP2R2B	PPP2R2B	TRUE	Brain_Caudate_basal_ganglia	brain	189	12	0.00677467	0.00484174	0.163403	0.0103611	60	0.516554	FALSE
chr4_3074876_3074933	CAG	exonic	HTT	HTT	TRUE	Brain_Caudate_basal_ganglia	brain	188	18	-0.00899252	0.00675096	0.184478	0.00944922	60	0.516554	FALSE
chr14_92071009_92071042	GCT	exonic	ATXN3	ATXN3	TRUE	Brain_Caudate_basal_ganglia	brain	189	18	-0.0122878	0.0089874	0.173195	0.00989741	60	0.516554	FALSE
chr19_45770204_45770264	CAG	splicing	DMPK	DMPK	TRUE	Brain_Caudate_basal_ganglia	brain	189	22	-0.00503764	0.00389963	0.198012	0.00884518	60	0.516554	FALSE
chr4_159342526_159342616	TTTTA	intronic	RAPGEF2	RAPGEF2	TRUE	Brain_Caudate_basal_ganglia	brain	39	9	0.0166151	0.0123695	0.18738	0.0464965	60	0.516554	FALSE
chr3_40462029_40462059	CTG	exonic	RPL14	RPL14	TRUE	Brain_Caudate_basal_ganglia	brain	189	14	-0.0202448	0.0125771	0.10916	0.0136662	60	0.516554	FALSE
chr3_77426678_77426735	AGGA	intronic	ROBO2	ROBO2	TRUE	Brain_Caudate_basal_ganglia	brain	189	5	-0.0205579	0.0134689	0.128618	0.0123048	60	0.516554	FALSE
chr19_13207858_13207897	CTG	exonic	CACNA1A	CACNA1A	TRUE	Brain_Caudate_basal_ganglia	brain	189	7	-0.0320727	0.0230422	0.165602	0.0102543	60	0.516554	FALSE
chr19_45770204_45770264	CAG	splicing	DMPK	FBXO46	FALSE	Brain_Caudate_basal_ganglia	brain	189	22	-0.00976615	0.00598809	0.104589	0.0140247	60	0.516554	FALSE
chr14_92071009_92071042	GCT	exonic	ATXN3	CPSF2	FALSE	Brain_Caudate_basal_ganglia	brain	189	18	-0.00760375	0.00586119	0.196125	0.00891972	60	0.516554	FALSE
chr1_21527009_21527046	TTCTT	intronic	ALPL	NBPF2P	FALSE	Brain_Caudate_basal_ganglia	brain	189	34	0.00574925	0.00428358	0.181171	0.00954123	60	0.516554	FALSE
chr3_40462029_40462059	CTG	exonic	RPL14	ENTPD3-AS1	FALSE	Brain_Caudate_basal_ganglia	brain	189	14	-0.0297041	0.0180664	0.101822	0.01425	60	0.516554	FALSE
chr3_40462029_40462059	CTG	exonic	RPL14	ZNF621	FALSE	Brain_Caudate_basal_ganglia	brain	189	14	-0.016684	0.0109599	0.129629	0.0122404	60	0.516554	FALSE
chr2_206249864_206249889	CTTTT	ncRNA_intronic	GPR1-AS	NDUFS1	FALSE	Brain_Caudate_basal_ganglia	brain	189	20	0.00588845	0.00394209	0.13693	0.0117911	60	0.516554	FALSE
chr3_183106482_183106510	TTTC	intronic	MCCC1	MCCC1-AS1	FALSE	Brain_Caudate_basal_ganglia	brain	189	10	-0.0138667	0.0104154	0.184687	0.00938987	60	0.516554	FALSE
chr14_92071009_92071042	GCT	exonic	ATXN3	CPSF2	FALSE	Artery_Aorta	nonbrain	371	21	-0.00655777	0.00443153	0.13978	0.00589942	74	0.517186	FALSE
chr3_129172576_129172656	CAGG	intronic	CNBP	RP11-434H6.7	FALSE	Artery_Aorta	nonbrain	371	13	0.0142578	0.00952415	0.135245	0.00603664	74	0.517186	FALSE
chr12_111598949_111599018	GCT	exonic	ATXN2	ATXN2	TRUE	Uterus	nonbrain	118	5	0.0944035	0.051437	0.0690196	0.0282186	60	0.517647	FALSE
chr12_111598949_111599018	GCT	exonic	ATXN2	BRAP	FALSE	Uterus	nonbrain	118	5	0.0912792	0.0491101	0.0656094	0.0289201	60	0.517647	FALSE
chr3_183106482_183106510	TTTC	intronic	MCCC1	LAMP3	FALSE	Ovary	nonbrain	160	5	0.1126	0.0726889	0.123367	0.0149601	63	0.518142	FALSE
chr2_206249864_206249889	CTTTT	ncRNA_intronic	GPR1-AS	ZDBF2	FALSE	Whole_Blood	nonbrain	643	32	-0.00288751	0.00240316	0.229983	0.00224723	70	0.519316	FALSE
chr17_7885025_7885081	CCG	exonic	CHD3	CHD3	TRUE	Adipose_Subcutaneous	nonbrain	155	8	-0.0147152	0.0118917	0.217824	0.00990885	76	0.519366	FALSE
chr19_45770204_45770264	CAG	splicing	DMPK	QPCTL	FALSE	Adipose_Subcutaneous	nonbrain	560	28	0.0045271	0.0036763	0.218681	0.00271024	76	0.519366	FALSE
chr19_45770204_45770264	CAG	splicing	DMPK	DMPK	TRUE	Colon_Transverse	nonbrain	353	25	0.00318177	0.00224128	0.156605	0.00570889	78	0.519422	FALSE
chr3_129172576_129172656	CAGG	intronic	CNBP	RP11-434H6.6	FALSE	Colon_Transverse	nonbrain	353	16	-0.0157008	0.0111459	0.159822	0.00562153	78	0.519422	FALSE
chr19_13207858_13207897	CTG	exonic	CACNA1A	STX10	FALSE	Uterus	nonbrain	121	6	-0.0497347	0.027975	0.0779867	0.025873	60	0.519912	FALSE
chr12_124402512_124402548	GCT	exonic	NCOR2	NCOR2	TRUE	Pituitary	nonbrain	232	6	-0.0604229	0.0284591	0.0348096	0.0192223	75	0.522144	FALSE
chr12_111598949_111599018	GCT	exonic	ATXN2	ATXN2	TRUE	Prostate	nonbrain	205	7	-0.045204	0.036822	0.221006	0.00736936	78	0.522387	FALSE
chr9_27573528_27573546	GGCCCC	intronic	C9orf72	MOB3B	FALSE	Prostate	nonbrain	191	14	0.0104055	0.00841835	0.217976	0.00801881	78	0.522387	FALSE
chr19_45770204_45770264	CAG	splicing	DMPK	SNRPD2	FALSE	Prostate	nonbrain	211	23	0.00603146	0.00482733	0.212901	0.00741401	78	0.522387	FALSE
chr14_92071009_92071042	GCT	exonic	ATXN3	CPSF2	FALSE	Prostate	nonbrain	211	18	0.00823904	0.00646955	0.204251	0.00770021	78	0.522387	FALSE
chr1_21527009_21527046	TTCTT	intronic	ALPL	NBPF3	FALSE	Prostate	nonbrain	211	38	0.00463258	0.00367132	0.208417	0.00756065	78	0.522387	FALSE
chr17_7885025_7885081	CCG	exonic	CHD3	KCNAB3	FALSE	Prostate	nonbrain	70	5	0.03626	0.0290094	0.215607	0.0224596	78	0.522387	FALSE
chr3_183106482_183106510	TTTC	intronic	MCCC1	MCCC1-AS1	FALSE	Prostate	nonbrain	211	12	-0.00837788	0.00682508	0.22101	0.00715793	78	0.522387	FALSE
chr4_3074876_3074933	CAG	exonic	HTT	HTT	TRUE	Small_Intestine_Terminal_Ileum	nonbrain	172	18	0.00960131	0.00649564	0.141227	0.0126888	69	0.524314	FALSE
chr3_129172576_129172656	CAGG	intronic	CNBP	COPG1	FALSE	Small_Intestine_Terminal_Ileum	nonbrain	172	10	0.00579915	0.00402985	0.151975	0.0120349	69	0.524314	FALSE
chr2_206249864_206249889	CTTTT	ncRNA_intronic	GPR1-AS	EEF1B2	FALSE	Small_Intestine_Terminal_Ileum	nonbrain	172	19	-0.00562851	0.00377694	0.138017	0.012895	69	0.524314	FALSE
chr2_206249864_206249889	CTTTT	ncRNA_intronic	GPR1-AS	GPR1	FALSE	Small_Intestine_Terminal_Ileum	nonbrain	172	19	0.0098675	0.00684631	0.151343	0.012072	69	0.524314	FALSE
chr2_160493521_160493593	TCC	UTR5	RBMS1	RBMS1	TRUE	Brain_Spinal_cord_cervical_c-1	brain	124	10	0.0470258	0.0276737	0.0918117	0.0231217	66	0.524633	FALSE
chr4_24906364_24906418	ATTTT	intronic	CCDC149	CCDC149	TRUE	Brain_Spinal_cord_cervical_c-1	brain	124	23	0.019554	0.0116347	0.0953879	0.0226287	66	0.524633	FALSE
chr3_129172576_129172656	CAGG	intronic	CNBP	CNBP	TRUE	Brain_Spinal_cord_cervical_c-1	brain	125	11	-0.0141762	0.00789114	0.0748748	0.0255673	66	0.524633	FALSE
chr9_87575213_87575273	AATAA	intronic	DAPK1	DAPK1	TRUE	Brain_Spinal_cord_cervical_c-1	brain	125	15	-0.0181864	0.0100712	0.0733984	0.0258262	66	0.524633	FALSE
chr19_45770204_45770264	CAG	splicing	DMPK	SYMPK	FALSE	Brain_Spinal_cord_cervical_c-1	brain	125	21	-0.013036	0.0068337	0.0587732	0.028735	66	0.524633	FALSE
chr14_92071009_92071042	GCT	exonic	ATXN3	TRIP11	FALSE	Brain_Spinal_cord_cervical_c-1	brain	125	18	-0.0227841	0.0120638	0.0612966	0.0281821	66	0.524633	FALSE
chr19_13207858_13207897	CTG	exonic	CACNA1A	TRMT1	FALSE	Brain_Spinal_cord_cervical_c-1	brain	125	6	0.0516307	0.029604	0.0836499	0.0241324	66	0.524633	FALSE
chr1_21527009_21527046	TTCTT	intronic	ALPL	ALPL	TRUE	Brain_Spinal_cord_cervical_c-1	brain	125	30	0.00541068	0.00343278	0.117553	0.019798	66	0.532145	FALSE
chr14_92071009_92071042	GCT	exonic	ATXN3	CPSF2	FALSE	Brain_Spinal_cord_cervical_c-1	brain	125	18	-0.019484	0.0124766	0.120942	0.0194415	66	0.532145	FALSE
chr3_129172576_129172656	CAGG	intronic	CNBP	RAB43	FALSE	Brain_Spinal_cord_cervical_c-1	brain	125	11	0.0198658	0.0125544	0.116131	0.0199509	66	0.532145	FALSE
chr3_40462029_40462059	CTG	exonic	RPL14	ENTPD3	FALSE	Brain_Cortex	brain	201	12	0.0165038	0.0129518	0.204061	0.00809332	60	0.532333	FALSE
chr8_60678764_60678812	GCG	UTR5	CHD7	RP11-91I20.3	FALSE	Prostate	nonbrain	70	6	0.0319778	0.0265488	0.232575	0.0208896	78	0.533555	FALSE
chr5_146878727_146878757	GCT	UTR5	PPP2R2B	PPP2R2B	TRUE	Brain_Hippocampus	brain	162	11	0.0143595	0.00644319	0.0272322	0.0301078	59	0.535566	FALSE
chr2_206249864_206249889	CTTTT	ncRNA_intronic	GPR1-AS	GPR1	FALSE	Lung	nonbrain	495	30	0.00639178	0.00464804	0.169708	0.00382114	79	0.536278	FALSE
chr2_206249864_206249889	CTTTT	ncRNA_intronic	GPR1-AS	GPR1	FALSE	Esophagus_Muscularis	nonbrain	449	26	0.00293173	0.00296612	0.323489	0.0021808	73	0.536697	FALSE
chr2_160493521_160493593	TCC	UTR5	RBMS1	RBMS1	TRUE	Muscle_Skeletal	nonbrain	680	21	0.00969292	0.00854271	0.256926	0.00189524	67	0.536758	FALSE
chr9_87575213_87575273	AATAA	intronic	DAPK1	RP11-40C6.2	FALSE	Muscle_Skeletal	nonbrain	683	21	-0.00788234	0.00697371	0.25875	0.0018725	67	0.536758	FALSE
chr19_13207858_13207897	CTG	exonic	CACNA1A	TRMT1	FALSE	Muscle_Skeletal	nonbrain	682	7	-0.00977125	0.00834456	0.24202	0.00201238	67	0.536758	FALSE
chr17_7885025_7885081	CCG	exonic	CHD3	NAA38	FALSE	Muscle_Skeletal	nonbrain	188	9	0.0102732	0.00917666	0.264373	0.00669289	67	0.536758	FALSE
chr17_7885025_7885081	CCG	exonic	CHD3	RP11-1099M24.6	FALSE	Prostate	nonbrain	70	5	-0.0393464	0.0341138	0.25279	0.0191879	78	0.538179	FALSE
chr17_7885025_7885081	CCG	exonic	CHD3	NAA38	FALSE	Prostate	nonbrain	70	5	-0.0327687	0.0279532	0.245179	0.0198088	78	0.538179	FALSE
chr3_40462029_40462059	CTG	exonic	RPL14	ZNF619	FALSE	Prostate	nonbrain	211	14	-0.0184471	0.0161713	0.25529	0.00618757	78	0.538179	FALSE
chr12_111598949_111599018	GCT	exonic	ATXN2	ACAD10	FALSE	Adipose_Visceral_Omentum	nonbrain	443	7	0.019286	0.0155449	0.21539	0.00347822	75	0.538474	FALSE
chr19_45770204_45770264	CAG	splicing	DMPK	FBXO46	FALSE	Brain_Hypothalamus	brain	166	22	0.011013	0.00548175	0.0461739	0.0240199	70	0.538695	FALSE
chr9_27573528_27573546	GGCCCC	intronic	C9orf72	MOB3B	FALSE	Breast_Mammary_Tissue	nonbrain	340	19	-0.00693365	0.00582501	0.234755	0.00417443	76	0.540647	FALSE
chr4_159342526_159342616	TTTTA	intronic	RAPGEF2	RAPGEF2	TRUE	Brain_Putamen_basal_ganglia	brain	34	10	0.0154264	0.0091684	0.102193	0.081279	69	0.54241	FALSE
chr4_3074876_3074933	CAG	exonic	HTT	HTT	TRUE	Colon_Sigmoid	nonbrain	309	17	-0.0126621	0.00832684	0.129381	0.00747572	63	0.543398	FALSE
chr19_45770204_45770264	CAG	splicing	DMPK	DMPK	TRUE	Brain_Nucleus_accumbens_basal_ganglia	brain	196	21	-0.00437398	0.00240035	0.0699601	0.016828	70	0.544134	FALSE
chr10_60187128_60187172	ATTTT	intronic	ANK3	ANK3	TRUE	Pancreas	nonbrain	290	8	0.0262791	0.0200065	0.19005	0.00595516	63	0.544234	FALSE
chr19_45770204_45770264	CAG	splicing	DMPK	FBXO46	FALSE	Pancreas	nonbrain	291	23	0.00667836	0.00507083	0.188877	0.00596602	63	0.544234	FALSE
chr19_45770204_45770264	CAG	splicing	DMPK	FBXO46	FALSE	Skin_Not_Sun_Exposed_Suprapubic	nonbrain	503	27	0.00324048	0.00214926	0.132256	0.00451689	74	0.544498	FALSE
chr12_111598949_111599018	GCT	exonic	ATXN2	ACAD10	FALSE	Skin_Not_Sun_Exposed_Suprapubic	nonbrain	492	7	0.0221955	0.0147279	0.132445	0.00461364	74	0.544498	FALSE
chr19_13207858_13207897	CTG	exonic	CACNA1A	RPL12P42	FALSE	Cells_EBV-transformed_lymphocytes	nonbrain	140	6	-0.0749734	0.0489865	0.128184	0.0166907	63	0.545061	FALSE
chr12_68111712_68111780	AAAAT	ncRNA_intronic	IFNG-AS1	IFNG	FALSE	Cells_EBV-transformed_lymphocytes	nonbrain	132	18	0.023646	0.0162112	0.14708	0.0161025	63	0.545061	FALSE
chr3_40462029_40462059	CTG	exonic	RPL14	ZNF620	FALSE	Cells_EBV-transformed_lymphocytes	nonbrain	140	14	-0.0447418	0.0303025	0.142086	0.0155519	63	0.545061	FALSE
chr2_206249864_206249889	CTTTT	ncRNA_intronic	GPR1-AS	ZDBF2	FALSE	Cells_EBV-transformed_lymphocytes	nonbrain	140	13	-0.0179277	0.0118085	0.131251	0.0164281	63	0.545061	FALSE
chr5_146878727_146878757	GCT	UTR5	PPP2R2B	PPP2R2B	TRUE	Adrenal_Gland	nonbrain	224	10	-0.0168798	0.014691	0.251799	0.00591154	63	0.547011	FALSE
chr3_40462029_40462059	CTG	exonic	RPL14	ZNF619	FALSE	Skin_Not_Sun_Exposed_Suprapubic	nonbrain	503	17	-0.0137433	0.0093083	0.140449	0.0043323	74	0.547013	FALSE
chr19_45770204_45770264	CAG	splicing	DMPK	SYMPK	FALSE	Pituitary	nonbrain	232	23	-0.00632252	0.00350626	0.0726639	0.0139402	75	0.548347	FALSE
chr14_92071009_92071042	GCT	exonic	ATXN3	NDUFB1	FALSE	Pituitary	nonbrain	232	19	0.0139795	0.00697486	0.0462137	0.0171658	75	0.548347	FALSE
chr12_111598949_111599018	GCT	exonic	ATXN2	PCNPP1	FALSE	Pituitary	nonbrain	229	5	0.106419	0.0563392	0.0601801	0.0154746	75	0.548347	FALSE
chr3_40462029_40462059	CTG	exonic	RPL14	ENTPD3	FALSE	Pituitary	nonbrain	232	14	0.0345022	0.019164	0.0731129	0.0138969	75	0.548347	FALSE
chr2_206249864_206249889	CTTTT	ncRNA_intronic	GPR1-AS	GPR1	FALSE	Pituitary	nonbrain	232	20	0.0147748	0.00809484	0.0692653	0.0142776	75	0.548347	FALSE
chr12_111598949_111599018	GCT	exonic	ATXN2	PCNPP1	FALSE	Adipose_Visceral_Omentum	nonbrain	443	7	0.0422009	0.0348657	0.22678	0.00331106	75	0.548662	FALSE
chr19_45770204_45770264	CAG	splicing	DMPK	QPCTL	FALSE	Whole_Blood	nonbrain	643	29	0.00219684	0.00191191	0.250972	0.00205547	70	0.549002	FALSE
chr2_206249864_206249889	CTTTT	ncRNA_intronic	GPR1-AS	ZDBF2	FALSE	Artery_Coronary	nonbrain	204	20	-0.0102654	0.00599273	0.0882528	0.014318	75	0.55158	FALSE
chr12_111598949_111599018	GCT	exonic	ATXN2	ACAD10	FALSE	Esophagus_Mucosa	nonbrain	463	8	0.0205982	0.0157381	0.19125	0.00370206	75	0.551683	FALSE
chr12_111598949_111599018	GCT	exonic	ATXN2	ATXN2-AS	FALSE	Heart_Atrial_Appendage	nonbrain	355	6	0.0421199	0.0331097	0.204163	0.00456357	73	0.551995	FALSE
chr9_87575213_87575273	AATAA	intronic	DAPK1	RP11-40C6.2	FALSE	Colon_Sigmoid	nonbrain	311	18	0.0142339	0.00962513	0.140206	0.00702768	63	0.552061	FALSE
chr8_60678764_60678812	GCG	UTR5	CHD7	CHD7	TRUE	Skin_Not_Sun_Exposed_Suprapubic	nonbrain	155	9	-0.0284722	0.0201634	0.159959	0.0128647	74	0.55482	FALSE
chr1_21527009_21527046	TTCTT	intronic	ALPL	ALPL	TRUE	Skin_Not_Sun_Exposed_Suprapubic	nonbrain	502	57	-0.00157322	0.00112321	0.161938	0.00390832	74	0.55482	FALSE
chr19_45770204_45770264	CAG	splicing	DMPK	SYMPK	FALSE	Skin_Not_Sun_Exposed_Suprapubic	nonbrain	503	27	-0.00321221	0.00230985	0.164946	0.0038453	74	0.55482	FALSE
chr3_183106482_183106510	TTTC	intronic	MCCC1	MCCC1	TRUE	Spleen	nonbrain	217	11	-0.0112705	0.00762955	0.14108	0.0100477	67	0.556023	FALSE
chr14_92071009_92071042	GCT	exonic	ATXN3	ATXN3	TRUE	Cells_EBV-transformed_lymphocytes	nonbrain	140	18	-0.0140447	0.0107714	0.19444	0.0121699	63	0.556806	FALSE
chr14_92071009_92071042	GCT	exonic	ATXN3	TRIP11	FALSE	Cells_EBV-transformed_lymphocytes	nonbrain	140	18	-0.0125794	0.00957892	0.191284	0.0123427	63	0.556806	FALSE
chr14_92071009_92071042	GCT	exonic	ATXN3	CPSF2	FALSE	Cells_EBV-transformed_lymphocytes	nonbrain	140	18	0.00962769	0.00691231	0.16591	0.013863	63	0.556806	FALSE
chr19_13207858_13207897	CTG	exonic	CACNA1A	NACC1	FALSE	Cells_EBV-transformed_lymphocytes	nonbrain	140	6	-0.0220963	0.0167619	0.189605	0.012436	63	0.556806	FALSE
chr12_68111712_68111780	AAAAT	ncRNA_intronic	IFNG-AS1	HNRNPA1P70	FALSE	Cells_EBV-transformed_lymphocytes	nonbrain	132	18	0.0236753	0.0175828	0.180483	0.0137549	63	0.556806	FALSE
chr19_45770204_45770264	CAG	splicing	DMPK	QPCTL	FALSE	Minor_Salivary_Gland	nonbrain	142	20	0.00568534	0.00405232	0.162835	0.0138648	65	0.557068	FALSE
chr19_45770204_45770264	CAG	splicing	DMPK	FOXA3	FALSE	Thyroid	nonbrain	556	30	0.00533882	0.00494704	0.280971	0.00209786	79	0.557256	FALSE
chr14_92071009_92071042	GCT	exonic	ATXN3	TRIP11	FALSE	Thyroid	nonbrain	556	23	0.00420366	0.00378021	0.266613	0.00222712	79	0.557256	FALSE
chr19_13207858_13207897	CTG	exonic	CACNA1A	AC005546.2	FALSE	Thyroid	nonbrain	556	7	0.0285846	0.0260332	0.272678	0.00217149	79	0.557256	FALSE
chr2_206249864_206249889	CTTTT	ncRNA_intronic	GPR1-AS	SNORA41	FALSE	Thyroid	nonbrain	556	32	-0.00422154	0.00382352	0.270029	0.00219559	79	0.557256	FALSE
chr3_183106482_183106510	TTTC	intronic	MCCC1	LAMP3	FALSE	Thyroid	nonbrain	556	16	0.00531136	0.00493374	0.282155	0.00208757	79	0.557256	FALSE
chr14_92071009_92071042	GCT	exonic	ATXN3	ATXN3	TRUE	Esophagus_Muscularis	nonbrain	449	25	0.00347492	0.00371155	0.349652	0.00195714	73	0.558531	FALSE
chr9_87575213_87575273	AATAA	intronic	DAPK1	DAPK1	TRUE	Esophagus_Muscularis	nonbrain	449	18	-0.00490439	0.00526344	0.351951	0.00193856	73	0.558531	FALSE
chr4_3074876_3074933	CAG	exonic	HTT	HTT	TRUE	Ovary	nonbrain	160	18	0.0154333	0.0104599	0.142076	0.0135913	63	0.559426	FALSE
chr1_21527009_21527046	TTCTT	intronic	ALPL	NBPF2P	FALSE	Small_Intestine_Terminal_Ileum	nonbrain	171	29	0.00613036	0.00445636	0.170753	0.0110736	69	0.561047	FALSE
chr12_111598949_111599018	GCT	exonic	ATXN2	ACAD10	FALSE	Adrenal_Gland	nonbrain	215	6	-0.0194264	0.0181407	0.285437	0.0053551	63	0.561954	FALSE
chr1_21527009_21527046	TTCTT	intronic	ALPL	NBPF3	FALSE	Adrenal_Gland	nonbrain	223	35	-0.00435015	0.00400025	0.278014	0.00532261	63	0.561954	FALSE
chr3_183106482_183106510	TTTC	intronic	MCCC1	LAMP3	FALSE	Adrenal_Gland	nonbrain	224	8	0.0397168	0.0366893	0.280197	0.00525086	63	0.561954	FALSE
chr14_92071009_92071042	GCT	exonic	ATXN3	TRIP11	FALSE	Brain_Cortex	brain	201	20	-0.00624848	0.00513534	0.225137	0.00738478	60	0.562842	FALSE
chr3_129172576_129172656	CAGG	intronic	CNBP	RAB43	FALSE	Brain_Caudate_basal_ganglia	brain	189	11	0.0110993	0.00944377	0.241368	0.00733265	60	0.563493	FALSE
chr2_206249864_206249889	CTTTT	ncRNA_intronic	GPR1-AS	EEF1B2	FALSE	Brain_Caudate_basal_ganglia	brain	189	20	-0.00448885	0.00384227	0.24418	0.00724596	60	0.563493	FALSE
chr3_183106482_183106510	TTTC	intronic	MCCC1	LAMP3	FALSE	Brain_Caudate_basal_ganglia	brain	189	10	-0.0134456	0.0114294	0.240929	0.00734629	60	0.563493	FALSE
chr12_68111712_68111780	AAAAT	ncRNA_intronic	IFNG-AS1	IFNG-AS1	TRUE	Uterus	nonbrain	111	15	-0.0296269	0.0188733	0.119364	0.0221077	60	0.565417	FALSE
chr19_13207858_13207897	CTG	exonic	CACNA1A	RPL12P42	FALSE	Uterus	nonbrain	121	6	0.116354	0.0748067	0.122507	0.0199248	60	0.565417	FALSE
chr3_40462029_40462059	CTG	exonic	RPL14	ZNF621	FALSE	Uterus	nonbrain	121	12	0.0426888	0.0253904	0.0953281	0.0232031	60	0.565417	FALSE
chr2_206249864_206249889	CTTTT	ncRNA_intronic	GPR1-AS	SNORA41	FALSE	Uterus	nonbrain	121	14	0.0169296	0.0108694	0.121999	0.0199786	60	0.565417	FALSE
chr12_124402512_124402548	GCT	exonic	NCOR2	NCOR2	TRUE	Stomach	nonbrain	312	5	-0.0454973	0.0280285	0.105551	0.00842822	75	0.565454	FALSE
chr19_45770204_45770264	CAG	splicing	DMPK	QPCTL	FALSE	Cells_Cultured_fibroblasts	nonbrain	460	29	0.00312265	0.00216198	0.149325	0.00453423	72	0.565864	FALSE
chr19_45770204_45770264	CAG	splicing	DMPK	FBXO46	FALSE	Cells_Cultured_fibroblasts	nonbrain	460	29	-0.00338617	0.00231413	0.144083	0.00465319	72	0.565864	FALSE
chr17_7885025_7885081	CCG	exonic	CHD3	KDM6B	FALSE	Cells_Cultured_fibroblasts	nonbrain	68	7	0.0277346	0.0185387	0.13941	0.032799	72	0.565864	FALSE
chr3_40462029_40462059	CTG	exonic	RPL14	ZNF621	FALSE	Cells_Cultured_fibroblasts	nonbrain	460	17	0.00796822	0.00543364	0.143209	0.00467348	72	0.565864	FALSE
chr14_92071009_92071042	GCT	exonic	ATXN3	CPSF2	FALSE	Cells_Cultured_fibroblasts	nonbrain	460	24	0.00364302	0.00258004	0.158629	0.00433428	72	0.568089	FALSE
chr2_206249864_206249889	CTTTT	ncRNA_intronic	GPR1-AS	GPR1	FALSE	Cells_Cultured_fibroblasts	nonbrain	460	26	-0.00383518	0.00276232	0.165693	0.00419117	72	0.568089	FALSE
chr2_206249864_206249889	CTTTT	ncRNA_intronic	GPR1-AS	SNORA41	FALSE	Adipose_Visceral_Omentum	nonbrain	454	29	0.00460169	0.00393133	0.24241	0.00302206	75	0.568148	FALSE
chr12_111598949_111599018	GCT	exonic	ATXN2	PCNPP1	FALSE	Heart_Left_Ventricle	nonbrain	364	7	0.050191	0.0358524	0.16239	0.00538468	70	0.568366	FALSE
chr19_13207858_13207897	CTG	exonic	CACNA1A	NACC1	FALSE	Cells_Cultured_fibroblasts	nonbrain	459	7	-0.00823151	0.00626383	0.189461	0.00376465	72	0.568382	FALSE
chr12_111598949_111599018	GCT	exonic	ATXN2	BRAP	FALSE	Cells_Cultured_fibroblasts	nonbrain	448	8	0.0212143	0.0161376	0.189326	0.00385977	72	0.568382	FALSE
chr3_40462029_40462059	CTG	exonic	RPL14	ZNF619	FALSE	Cells_Cultured_fibroblasts	nonbrain	460	17	-0.0137085	0.0101259	0.176464	0.00398581	72	0.568382	FALSE
chr19_45770204_45770264	CAG	splicing	DMPK	AC007191.4	FALSE	Nerve_Tibial	nonbrain	515	27	0.00528128	0.00361176	0.144286	0.00415066	75	0.569551	FALSE
chr19_13207858_13207897	CTG	exonic	CACNA1A	TRMT1	FALSE	Nerve_Tibial	nonbrain	515	7	-0.0137209	0.00932464	0.141777	0.00420297	75	0.569551	FALSE
chr10_60187128_60187172	ATTTT	intronic	ANK3	ANK3	TRUE	Brain_Nucleus_accumbens_basal_ganglia	brain	196	6	-0.0147477	0.00985606	0.136198	0.0114092	70	0.569849	FALSE
chr2_160493521_160493593	TCC	UTR5	RBMS1	RBMS1	TRUE	Brain_Nucleus_accumbens_basal_ganglia	brain	196	13	-0.0212277	0.0145477	0.146134	0.0108561	70	0.569849	FALSE
chr3_40462029_40462059	CTG	exonic	RPL14	RPL14	TRUE	Brain_Nucleus_accumbens_basal_ganglia	brain	196	15	-0.0144903	0.0100899	0.15258	0.0105193	70	0.569849	FALSE
chr3_77426678_77426735	AGGA	intronic	ROBO2	ROBO2	TRUE	Brain_Nucleus_accumbens_basal_ganglia	brain	196	5	-0.0341493	0.0199095	0.0879013	0.0149383	70	0.569849	FALSE
chr19_13207858_13207897	CTG	exonic	CACNA1A	CACNA1A	TRUE	Brain_Nucleus_accumbens_basal_ganglia	brain	196	6	-0.0325582	0.0225806	0.150953	0.0106027	70	0.569849	FALSE
chr19_45770204_45770264	CAG	splicing	DMPK	SNRPD2	FALSE	Brain_Nucleus_accumbens_basal_ganglia	brain	196	21	-0.00362106	0.00246858	0.144033	0.0109695	70	0.569849	FALSE
chr17_7885025_7885081	CCG	exonic	CHD3	CYB5D1	FALSE	Brain_Nucleus_accumbens_basal_ganglia	brain	39	6	0.020758	0.014287	0.154673	0.0539745	70	0.569849	FALSE
chr17_7885025_7885081	CCG	exonic	CHD3	RP11-1099M24.6	FALSE	Brain_Nucleus_accumbens_basal_ganglia	brain	39	6	0.0283253	0.0180687	0.125477	0.0622827	70	0.569849	FALSE
chr17_7885025_7885081	CCG	exonic	CHD3	AC025335.1	FALSE	Brain_Nucleus_accumbens_basal_ganglia	brain	39	6	-0.0233364	0.0139886	0.10371	0.0699553	70	0.569849	FALSE
chr3_40462029_40462059	CTG	exonic	RPL14	ZNF621	FALSE	Brain_Nucleus_accumbens_basal_ganglia	brain	196	15	-0.0133128	0.00904488	0.14268	0.0110435	70	0.569849	FALSE
chr3_40462029_40462059	CTG	exonic	RPL14	ZNF621	FALSE	Colon_Transverse	nonbrain	353	13	0.0135406	0.0101416	0.182692	0.00505305	78	0.569999	FALSE
chr4_24906364_24906418	ATTTT	intronic	CCDC149	CCDC149	TRUE	Adipose_Subcutaneous	nonbrain	551	29	0.0042532	0.00379881	0.263368	0.00227811	76	0.570558	FALSE
chr19_45770204_45770264	CAG	splicing	DMPK	DMWD	FALSE	Adipose_Subcutaneous	nonbrain	560	28	0.00334288	0.0030292	0.270264	0.00217772	76	0.570558	FALSE
chr9_87575213_87575273	AATAA	intronic	DAPK1	RP11-40C6.2	FALSE	Adipose_Subcutaneous	nonbrain	560	19	0.00797268	0.00712899	0.2639	0.00223639	76	0.570558	FALSE
chr17_7885025_7885081	CCG	exonic	CHD3	TRAPPC1	FALSE	Adipose_Subcutaneous	nonbrain	155	8	0.00949805	0.00847089	0.263935	0.00815014	76	0.570558	FALSE
chr19_45770204_45770264	CAG	splicing	DMPK	SNRPD2	FALSE	Skin_Sun_Exposed_Lower_leg	nonbrain	588	28	0.00222571	0.00198868	0.26352	0.00213294	74	0.57247	FALSE
chr17_7885025_7885081	CCG	exonic	CHD3	NAA38	FALSE	Skin_Sun_Exposed_Lower_leg	nonbrain	160	7	-0.0103537	0.00916691	0.260415	0.00800928	74	0.57247	FALSE
chr3_40462029_40462059	CTG	exonic	RPL14	ZNF619	FALSE	Skin_Sun_Exposed_Lower_leg	nonbrain	588	17	-0.010882	0.0095802	0.256468	0.00219694	74	0.57247	FALSE
chr3_183106482_183106510	TTTC	intronic	MCCC1	LAMP3	FALSE	Skin_Sun_Exposed_Lower_leg	nonbrain	588	15	0.00577447	0.00523834	0.270763	0.00206938	74	0.57247	FALSE
chr4_3074876_3074933	CAG	exonic	HTT	HTT	TRUE	Adipose_Subcutaneous	nonbrain	558	22	0.00495346	0.00464506	0.286708	0.00204114	76	0.573417	FALSE
chr14_92071009_92071042	GCT	exonic	ATXN3	TRIP11	FALSE	Adipose_Subcutaneous	nonbrain	560	23	0.00373017	0.00344887	0.279914	0.00209199	76	0.573417	FALSE
chr4_159342526_159342616	TTTTA	intronic	RAPGEF2	RAPGEF2	TRUE	Cells_Cultured_fibroblasts	nonbrain	109	13	0.0193637	0.0149865	0.199115	0.0153627	72	0.573452	FALSE
chr1_21527009_21527046	TTCTT	intronic	ALPL	NBPF3	FALSE	Heart_Left_Ventricle	nonbrain	371	52	-0.00371922	0.00271949	0.172265	0.0050432	70	0.574216	FALSE
chr17_7885025_7885081	CCG	exonic	CHD3	AC025335.1	FALSE	Adipose_Visceral_Omentum	nonbrain	136	7	0.0111628	0.00971681	0.252679	0.009753	75	0.574271	FALSE
chr4_24906364_24906418	ATTTT	intronic	CCDC149	CCDC149	TRUE	Pancreas	nonbrain	286	26	0.00603868	0.0050459	0.232402	0.00501769	63	0.574342	FALSE
chr19_13207858_13207897	CTG	exonic	CACNA1A	CACNA1A	TRUE	Pancreas	nonbrain	290	6	-0.0198069	0.016716	0.23703	0.00485138	63	0.574342	FALSE
chr19_45770204_45770264	CAG	splicing	DMPK	AC007191.4	FALSE	Pancreas	nonbrain	291	23	0.00763799	0.00635768	0.230587	0.00496936	63	0.574342	FALSE
chr14_92071009_92071042	GCT	exonic	ATXN3	TRIP11	FALSE	Pancreas	nonbrain	291	21	0.00684241	0.00545905	0.211071	0.00540668	63	0.574342	FALSE
chr2_160493521_160493593	TCC	UTR5	RBMS1	RBMS1	TRUE	Adipose_Visceral_Omentum	nonbrain	454	14	-0.00801653	0.00712053	0.260834	0.00279636	75	0.575368	FALSE
chr1_21527009_21527046	TTCTT	intronic	ALPL	ALPL	TRUE	Whole_Blood	nonbrain	642	58	0.000633474	0.00062553	0.311587	0.00159987	70	0.57575	FALSE
chr19_45770204_45770264	CAG	splicing	DMPK	FBXO46	FALSE	Whole_Blood	nonbrain	643	29	0.00221381	0.0020887	0.289591	0.00174948	70	0.57575	FALSE
chr14_92071009_92071042	GCT	exonic	ATXN3	NDUFB1	FALSE	Whole_Blood	nonbrain	643	24	0.00264377	0.00254324	0.29895	0.001683	70	0.57575	FALSE
chr12_111598949_111599018	GCT	exonic	ATXN2	PCNPP1	FALSE	Whole_Blood	nonbrain	630	8	-0.0281484	0.0278505	0.31255	0.00162397	70	0.57575	FALSE
chr17_7885025_7885081	CCG	exonic	CHD3	TRAPPC1	FALSE	Whole_Blood	nonbrain	195	7	-0.00715236	0.00695115	0.304793	0.00545572	70	0.57575	FALSE
chr3_40462029_40462059	CTG	exonic	RPL14	ZNF620	FALSE	Whole_Blood	nonbrain	643	16	-0.014781	0.0144434	0.306518	0.00163117	70	0.57575	FALSE
chr12_111598949_111599018	GCT	exonic	ATXN2	ATXN2	TRUE	Colon_Transverse	nonbrain	342	8	-0.0160744	0.0125679	0.201766	0.00478832	78	0.57729	FALSE
chr3_183106482_183106510	TTTC	intronic	MCCC1	MCCC1	TRUE	Colon_Transverse	nonbrain	353	13	-0.00513012	0.00446593	0.251452	0.00374537	78	0.57729	FALSE
chr2_160493521_160493593	TCC	UTR5	RBMS1	RBMS1	TRUE	Colon_Transverse	nonbrain	352	19	-0.00440177	0.00361885	0.224674	0.00420932	78	0.57729	FALSE
chr19_45770204_45770264	CAG	splicing	DMPK	FBXO46	FALSE	Colon_Transverse	nonbrain	353	25	-0.00296833	0.00252149	0.239907	0.00393273	78	0.57729	FALSE
chr19_45770204_45770264	CAG	splicing	DMPK	FOXA3	FALSE	Colon_Transverse	nonbrain	353	25	0.00274965	0.00218253	0.208563	0.0045016	78	0.57729	FALSE
chr12_111598949_111599018	GCT	exonic	ATXN2	BRAP	FALSE	Colon_Transverse	nonbrain	342	8	0.0169943	0.0151419	0.26251	0.00369117	78	0.57729	FALSE
chr12_68111712_68111780	AAAAT	ncRNA_intronic	IFNG-AS1	HNRNPA1P70	FALSE	Colon_Transverse	nonbrain	331	24	-0.00901473	0.00765749	0.23995	0.00419479	78	0.57729	FALSE
chr12_68111712_68111780	AAAAT	ncRNA_intronic	IFNG-AS1	IFNG	FALSE	Colon_Transverse	nonbrain	331	24	0.00900091	0.00808573	0.266442	0.00375237	78	0.57729	FALSE
chr17_7885025_7885081	CCG	exonic	CHD3	KDM6B	FALSE	Colon_Transverse	nonbrain	105	6	0.0346614	0.0306708	0.261054	0.0122477	78	0.57729	FALSE
chr17_7885025_7885081	CCG	exonic	CHD3	KCNAB3	FALSE	Colon_Transverse	nonbrain	105	6	0.0460232	0.0371876	0.218681	0.0146524	78	0.57729	FALSE
chr3_183106482_183106510	TTTC	intronic	MCCC1	LAMP3	FALSE	Colon_Transverse	nonbrain	353	13	0.00659442	0.00536436	0.219782	0.00428691	78	0.57729	FALSE
chr19_13207858_13207897	CTG	exonic	CACNA1A	TRMT1	FALSE	Skin_Sun_Exposed_Lower_leg	nonbrain	587	7	0.0113689	0.0108888	0.296875	0.00185999	74	0.578125	FALSE
chr3_129172576_129172656	CAGG	intronic	CNBP	RP11-434H6.6	FALSE	Skin_Sun_Exposed_Lower_leg	nonbrain	588	16	-0.0103292	0.00973235	0.288978	0.00191853	74	0.578125	FALSE
chr2_206249864_206249889	CTTTT	ncRNA_intronic	GPR1-AS	GPR1	FALSE	Skin_Sun_Exposed_Lower_leg	nonbrain	588	28	0.00322393	0.00305865	0.292301	0.0018923	74	0.578125	FALSE
chr19_45770204_45770264	CAG	splicing	DMPK	AC007191.4	FALSE	Adipose_Subcutaneous	nonbrain	560	28	-0.00386982	0.00373047	0.30002	0.00192479	76	0.578627	FALSE
chr14_92071009_92071042	GCT	exonic	ATXN3	CPSF2	FALSE	Adipose_Subcutaneous	nonbrain	560	23	0.00451742	0.00446549	0.312154	0.00183068	76	0.578627	FALSE
chr2_206249864_206249889	CTTTT	ncRNA_intronic	GPR1-AS	ZDBF2	FALSE	Adipose_Subcutaneous	nonbrain	560	31	-0.00299886	0.00293089	0.306661	0.00187269	76	0.578627	FALSE
chr3_129172576_129172656	CAGG	intronic	CNBP	ISY1	FALSE	Cells_EBV-transformed_lymphocytes	nonbrain	140	12	-0.0255703	0.0203846	0.21182	0.0112736	63	0.580203	FALSE
chr12_111598949_111599018	GCT	exonic	ATXN2	ATXN2	TRUE	Artery_Aorta	nonbrain	363	7	-0.0159236	0.0114368	0.164683	0.00534126	74	0.580312	FALSE
chr4_3074876_3074933	CAG	exonic	HTT	HTT	TRUE	Skin_Not_Sun_Exposed_Suprapubic	nonbrain	501	22	-0.00426173	0.00323575	0.188417	0.0034643	74	0.580952	FALSE
chr1_21527009_21527046	TTCTT	intronic	ALPL	NBPF3	FALSE	Skin_Not_Sun_Exposed_Suprapubic	nonbrain	502	57	0.00287083	0.00214141	0.180651	0.00358168	74	0.580952	FALSE
chr3_129172576_129172656	CAGG	intronic	CNBP	COPG1	FALSE	Breast_Mammary_Tissue	nonbrain	384	13	-0.00515075	0.0046413	0.267799	0.00321366	76	0.581506	FALSE
chr3_40462029_40462059	CTG	exonic	RPL14	ENTPD3	FALSE	Breast_Mammary_Tissue	nonbrain	384	16	0.0135408	0.0120999	0.263807	0.00326769	76	0.581506	FALSE
chr8_60678764_60678812	GCG	UTR5	CHD7	CHD7	TRUE	Pancreas	nonbrain	80	8	0.030099	0.0269278	0.267098	0.0157654	63	0.584249	FALSE
chr9_27573528_27573546	GGCCCC	intronic	C9orf72	MOB3B	FALSE	Pancreas	nonbrain	248	16	-0.0106536	0.00958659	0.267524	0.0049952	63	0.584249	FALSE
chr2_206249864_206249889	CTTTT	ncRNA_intronic	GPR1-AS	EEF1B2	FALSE	Pancreas	nonbrain	291	24	-0.00282846	0.0025536	0.26894	0.00422724	63	0.584249	FALSE
chr19_45770204_45770264	CAG	splicing	DMPK	DMPK	TRUE	Thyroid	nonbrain	556	30	0.00246347	0.00249184	0.323283	0.00176108	79	0.584633	FALSE
chr17_7885025_7885081	CCG	exonic	CHD3	CHD3	TRUE	Thyroid	nonbrain	142	9	-0.0121223	0.0122085	0.322453	0.00699308	79	0.584633	FALSE
chr19_13207858_13207897	CTG	exonic	CACNA1A	STX10	FALSE	Thyroid	nonbrain	556	7	0.0132791	0.0135429	0.327257	0.00173241	79	0.584633	FALSE
chr12_111598949_111599018	GCT	exonic	ATXN2	BRAP	FALSE	Thyroid	nonbrain	542	8	0.0130325	0.0140846	0.35522	0.00158303	79	0.584633	FALSE
chr12_111598949_111599018	GCT	exonic	ATXN2	ACAD10	FALSE	Thyroid	nonbrain	542	8	0.0166871	0.0171533	0.331079	0.00174948	79	0.584633	FALSE
chr3_40462029_40462059	CTG	exonic	RPL14	ENTPD3	FALSE	Thyroid	nonbrain	556	17	0.00989538	0.0104549	0.344316	0.00161441	79	0.584633	FALSE
chr3_40462029_40462059	CTG	exonic	RPL14	ZNF620	FALSE	Thyroid	nonbrain	556	17	0.00991042	0.0103156	0.337111	0.00166327	79	0.584633	FALSE
chr2_206249864_206249889	CTTTT	ncRNA_intronic	GPR1-AS	ZDBF2	FALSE	Thyroid	nonbrain	556	32	0.00232752	0.00251062	0.354294	0.00154896	79	0.584633	FALSE
chr1_21527009_21527046	TTCTT	intronic	ALPL	NBPF3	FALSE	Vagina	nonbrain	134	32	-0.00857191	0.00471795	0.0715052	0.0243976	74	0.587932	FALSE
chr3_40462029_40462059	CTG	exonic	RPL14	ENTPD3	FALSE	Vagina	nonbrain	135	11	0.0357033	0.0191611	0.0646227	0.0254408	74	0.587932	FALSE
chr12_111598949_111599018	GCT	exonic	ATXN2	ACAD10	FALSE	Minor_Salivary_Gland	nonbrain	139	7	0.0419183	0.0331751	0.208538	0.0115194	65	0.589347	FALSE
chr1_21527009_21527046	TTCTT	intronic	ALPL	NBPF2P	FALSE	Minor_Salivary_Gland	nonbrain	142	27	-0.0055886	0.00440588	0.206745	0.0113619	65	0.589347	FALSE
chr3_40462029_40462059	CTG	exonic	RPL14	ZNF619	FALSE	Minor_Salivary_Gland	nonbrain	142	14	-0.0283447	0.0215192	0.189929	0.012241	65	0.589347	FALSE
chr3_40462029_40462059	CTG	exonic	RPL14	RNU5B-2P	FALSE	Minor_Salivary_Gland	nonbrain	142	14	0.0387184	0.0297666	0.195488	0.0119407	65	0.589347	FALSE
chr12_124402512_124402548	GCT	exonic	NCOR2	NCOR2	TRUE	Heart_Left_Ventricle	nonbrain	372	6	-0.0251743	0.0203779	0.217477	0.00410776	70	0.59008	FALSE
chr4_24906364_24906418	ATTTT	intronic	CCDC149	CCDC149	TRUE	Heart_Left_Ventricle	nonbrain	365	28	-0.00501167	0.00407169	0.219173	0.00415624	70	0.59008	FALSE
chr19_13207858_13207897	CTG	exonic	CACNA1A	CACNA1A	TRUE	Heart_Left_Ventricle	nonbrain	372	6	0.0357881	0.0290155	0.218205	0.0040948	70	0.59008	FALSE
chr17_7885025_7885081	CCG	exonic	CHD3	RP11-1099M24.6	FALSE	Heart_Left_Ventricle	nonbrain	99	7	0.0224908	0.0176089	0.204567	0.0165398	70	0.59008	FALSE
chr17_7885025_7885081	CCG	exonic	CHD3	KCNAB3	FALSE	Heart_Left_Ventricle	nonbrain	99	7	0.0179363	0.0141256	0.207205	0.01635	70	0.59008	FALSE
chr8_60678764_60678812	GCG	UTR5	CHD7	CHD7	TRUE	Esophagus_Muscularis	nonbrain	113	6	-0.0428431	0.0518781	0.410665	0.00610676	73	0.590768	FALSE
chr3_77426678_77426735	AGGA	intronic	ROBO2	ROBO2	TRUE	Esophagus_Muscularis	nonbrain	449	6	-0.0301836	0.0365842	0.409786	0.0015205	73	0.590768	FALSE
chr3_129172576_129172656	CAGG	intronic	CNBP	ISY1	FALSE	Esophagus_Muscularis	nonbrain	449	16	-0.00406723	0.00478579	0.39586	0.00161318	73	0.590768	FALSE
chr17_7885025_7885081	CCG	exonic	CHD3	TRAPPC1	FALSE	Esophagus_Muscularis	nonbrain	113	6	0.0192296	0.0233881	0.412729	0.00605327	73	0.590768	FALSE
chr3_183106482_183106510	TTTC	intronic	MCCC1	LAMP3	FALSE	Esophagus_Muscularis	nonbrain	449	14	0.0069646	0.00816948	0.394385	0.00162327	73	0.590768	FALSE
chr3_40462029_40462059	CTG	exonic	RPL14	ZNF620	FALSE	Heart_Left_Ventricle	nonbrain	372	16	0.020654	0.0171151	0.22829	0.00392053	70	0.591863	FALSE
chr12_68111712_68111780	AAAAT	ncRNA_intronic	IFNG-AS1	HNRNPA1P70	FALSE	Whole_Blood	nonbrain	608	27	-0.00746865	0.0076629	0.330123	0.00156511	70	0.592528	FALSE
chr14_92071009_92071042	GCT	exonic	ATXN3	ATXN3	TRUE	Colon_Transverse	nonbrain	353	22	0.00436057	0.00425007	0.305599	0.0029901	78	0.592917	FALSE
chr4_24906364_24906418	ATTTT	intronic	CCDC149	CCDC149	TRUE	Colon_Transverse	nonbrain	347	25	-0.00329722	0.00313865	0.294213	0.00318864	78	0.592917	FALSE
chr19_13207858_13207897	CTG	exonic	CACNA1A	TRMT1	FALSE	Colon_Transverse	nonbrain	353	6	-0.0134981	0.0133222	0.311661	0.0029162	78	0.592917	FALSE
chr3_40462029_40462059	CTG	exonic	RPL14	ENTPD3	FALSE	Colon_Transverse	nonbrain	353	13	0.0100741	0.0097148	0.300456	0.00305429	78	0.592917	FALSE
chr2_206249864_206249889	CTTTT	ncRNA_intronic	GPR1-AS	GPR1	FALSE	Colon_Transverse	nonbrain	353	26	0.0047908	0.00459362	0.297701	0.00308927	78	0.592917	FALSE
chr3_40462029_40462059	CTG	exonic	RPL14	ZNF619	FALSE	Brain_Frontal_Cortex_BA9	brain	169	13	-0.0391465	0.0186275	0.0370942	0.0257646	64	0.593506	FALSE
chr2_206249864_206249889	CTTTT	ncRNA_intronic	GPR1-AS	NDUFS1	FALSE	Brain_Frontal_Cortex_BA9	brain	169	19	0.0081603	0.00371007	0.0292161	0.0281533	64	0.593506	FALSE
chr12_111598949_111599018	GCT	exonic	ATXN2	ATXN2-AS	FALSE	Pituitary	nonbrain	229	5	0.095975	0.0558551	0.0871081	0.0128396	75	0.593919	FALSE
chr19_45770204_45770264	CAG	splicing	DMPK	AC092301.3	FALSE	Brain_Putamen_basal_ganglia	brain	165	20	-0.0101825	0.0065259	0.120624	0.0147163	69	0.594505	FALSE
chr19_45770204_45770264	CAG	splicing	DMPK	AC074212.6	FALSE	Artery_Coronary	nonbrain	204	23	0.00939359	0.00573673	0.103094	0.0130996	75	0.594771	FALSE
chr3_129172576_129172656	CAGG	intronic	CNBP	RP11-434H6.7	FALSE	Adrenal_Gland	nonbrain	224	12	-0.00996615	0.00984377	0.312434	0.00459598	63	0.596464	FALSE
chr12_68111712_68111780	AAAAT	ncRNA_intronic	IFNG-AS1	IFNG-AS1	TRUE	Artery_Coronary	nonbrain	186	21	-0.0183669	0.0114876	0.11157	0.0137027	75	0.597696	FALSE
chr3_77426678_77426735	AGGA	intronic	ROBO2	ROBO2	TRUE	Thyroid	nonbrain	556	6	-0.0296466	0.0331234	0.371158	0.00144391	79	0.598397	FALSE
chr3_129172576_129172656	CAGG	intronic	CNBP	RP11-434H6.6	FALSE	Thyroid	nonbrain	556	16	-0.00915249	0.0103943	0.378952	0.00139757	79	0.598744	FALSE
chr14_92071009_92071042	GCT	exonic	ATXN3	TRIP11	FALSE	Esophagus_Muscularis	nonbrain	449	25	0.00301481	0.00380591	0.4287	0.0014018	73	0.601828	FALSE
chr3_183106482_183106510	TTTC	intronic	MCCC1	MCCC1	TRUE	Liver	nonbrain	202	9	-0.00980251	0.00664533	0.141759	0.0107625	68	0.602476	FALSE
chr19_13207858_13207897	CTG	exonic	CACNA1A	TRMT1	FALSE	Artery_Tibial	nonbrain	561	7	-0.0140992	0.0127692	0.27	0.00217623	74	0.605454	FALSE
chr2_160493521_160493593	TCC	UTR5	RBMS1	RBMS1	TRUE	Brain_Cerebellum	brain	206	13	0.0169045	0.0135909	0.214998	0.00752654	72	0.606374	FALSE
chr3_129172576_129172656	CAGG	intronic	CNBP	CNBP	TRUE	Brain_Cerebellum	brain	206	12	0.00753733	0.00633909	0.235812	0.00688259	72	0.606374	FALSE
chr19_45770204_45770264	CAG	splicing	DMPK	AC074212.6	FALSE	Brain_Cerebellum	brain	206	21	0.0119968	0.00997702	0.230587	0.00703766	72	0.606374	FALSE
chr19_13207858_13207897	CTG	exonic	CACNA1A	IER2	FALSE	Brain_Cerebellum	brain	206	5	-0.0420567	0.0341437	0.219457	0.00738249	72	0.606374	FALSE
chr1_21527009_21527046	TTCTT	intronic	ALPL	RP11-63N8.3	FALSE	Adrenal_Gland	nonbrain	223	35	0.0027735	0.00282714	0.327653	0.00433592	63	0.607121	FALSE
chr3_183106482_183106510	TTTC	intronic	MCCC1	MCCC1	TRUE	Pituitary	nonbrain	232	9	-0.0102104	0.00654246	0.119985	0.0104785	75	0.607859	FALSE
chr19_13207858_13207897	CTG	exonic	CACNA1A	CACNA1A	TRUE	Pituitary	nonbrain	232	6	0.0594123	0.0373837	0.113376	0.0108622	75	0.607859	FALSE
chr19_45770204_45770264	CAG	splicing	DMPK	DMWD	FALSE	Pituitary	nonbrain	232	23	0.00978285	0.00629548	0.121572	0.0103899	75	0.607859	FALSE
chr2_206249864_206249889	CTTTT	ncRNA_intronic	GPR1-AS	SNORA41	FALSE	Pituitary	nonbrain	232	20	0.0127766	0.00779734	0.102666	0.0115391	75	0.607859	FALSE
chr19_45770204_45770264	CAG	splicing	DMPK	SIX5	FALSE	Adipose_Visceral_Omentum	nonbrain	454	24	-0.00307534	0.00289699	0.289	0.00248699	75	0.609456	FALSE
chr1_21527009_21527046	TTCTT	intronic	ALPL	HS6ST1P1	FALSE	Adipose_Visceral_Omentum	nonbrain	454	52	0.0025059	0.00238992	0.294954	0.00242644	75	0.609456	FALSE
chr17_7885025_7885081	CCG	exonic	CHD3	TMEM88	FALSE	Adipose_Visceral_Omentum	nonbrain	136	7	0.0110426	0.0106279	0.300665	0.00799211	75	0.609456	FALSE
chr12_124402512_124402548	GCT	exonic	NCOR2	NCOR2	TRUE	Artery_Aorta	nonbrain	371	5	-0.0272223	0.020695	0.189191	0.00466724	74	0.609937	FALSE
chr14_92071009_92071042	GCT	exonic	ATXN3	TRIP11	FALSE	Artery_Aorta	nonbrain	371	21	0.00522094	0.00397253	0.189575	0.00465917	74	0.609937	FALSE
chr9_87575213_87575273	AATAA	intronic	DAPK1	RP11-40C6.2	FALSE	Adrenal_Gland	nonbrain	224	17	-0.0132201	0.0138032	0.339229	0.00411494	63	0.610612	FALSE
chr3_77426678_77426735	AGGA	intronic	ROBO2	ROBO2	TRUE	Nerve_Tibial	nonbrain	515	6	0.0388988	0.0278379	0.162918	0.00379168	75	0.610943	FALSE
chr12_124402512_124402548	GCT	exonic	NCOR2	NCOR2	TRUE	Thyroid	nonbrain	556	6	-0.0151304	0.017778	0.395094	0.00130575	79	0.612008	FALSE
chr3_183106482_183106510	TTTC	intronic	MCCC1	MCCC1-AS1	FALSE	Artery_Tibial	nonbrain	561	17	0.00423929	0.0039412	0.282555	0.00206547	74	0.614973	FALSE
chr17_7885025_7885081	CCG	exonic	CHD3	KDM6B	FALSE	Brain_Hypothalamus	brain	24	6	-0.0106549	0.00540992	0.0616149	0.149888	70	0.616149	FALSE
chr5_146878727_146878757	GCT	UTR5	PPP2R2B	PPP2R2B-IT1	FALSE	Testis	nonbrain	314	15	-0.0173349	0.0108639	0.111583	0.00809433	83	0.617429	FALSE
chr9_87575213_87575273	AATAA	intronic	DAPK1	DAPK1	TRUE	Lung	nonbrain	495	21	-0.00420116	0.00345625	0.224748	0.002988	79	0.617654	FALSE
chr1_21527009_21527046	TTCTT	intronic	ALPL	ALPL	TRUE	Lung	nonbrain	495	52	-0.00116825	0.000992689	0.239822	0.00280142	79	0.617654	FALSE
chr19_45770204_45770264	CAG	splicing	DMPK	FBXO46	FALSE	Lung	nonbrain	495	27	0.0035206	0.00321243	0.273644	0.00243031	79	0.617654	FALSE
chr14_92071009_92071042	GCT	exonic	ATXN3	TRIP11	FALSE	Lung	nonbrain	495	22	0.00337393	0.00303048	0.266109	0.00250791	79	0.617654	FALSE
chr19_13207858_13207897	CTG	exonic	CACNA1A	NACC1	FALSE	Lung	nonbrain	494	6	0.0102595	0.00891059	0.250134	0.00268723	79	0.617654	FALSE
chr3_129172576_129172656	CAGG	intronic	CNBP	COPG1	FALSE	Lung	nonbrain	495	16	-0.00476543	0.00376167	0.205811	0.00324478	79	0.617654	FALSE
chr17_7885025_7885081	CCG	exonic	CHD3	NAA38	FALSE	Lung	nonbrain	113	8	-0.0121011	0.010191	0.237589	0.0125435	79	0.617654	FALSE
chr17_7885025_7885081	CCG	exonic	CHD3	AC025335.1	FALSE	Lung	nonbrain	113	8	-0.0137794	0.0124691	0.271514	0.0108821	79	0.617654	FALSE
chr3_40462029_40462059	CTG	exonic	RPL14	ZNF619	FALSE	Lung	nonbrain	495	16	-0.0112817	0.00961273	0.241113	0.00278611	79	0.617654	FALSE
chr3_40462029_40462059	CTG	exonic	RPL14	RNU5B-2P	FALSE	Lung	nonbrain	495	16	0.0213984	0.0190499	0.261864	0.00255283	79	0.617654	FALSE
chr17_7885025_7885081	CCG	exonic	CHD3	KCNAB3	FALSE	Brain_Spinal_cord_cervical_c-1	brain	24	6	0.0174131	0.0116689	0.149831	0.0919172	66	0.618053	FALSE
chr3_129172576_129172656	CAGG	intronic	CNBP	CNBP	TRUE	Minor_Salivary_Gland	nonbrain	142	10	-0.0178139	0.014727	0.228467	0.010343	65	0.618765	FALSE
chr9_87575213_87575273	AATAA	intronic	DAPK1	RP11-40C6.2	FALSE	Lung	nonbrain	495	21	-0.00729939	0.00677784	0.28203	0.00234705	79	0.618899	FALSE
chr2_206249864_206249889	CTTTT	ncRNA_intronic	GPR1-AS	SNORA41	FALSE	Artery_Tibial	nonbrain	561	30	-0.00451018	0.00428548	0.293056	0.0019775	74	0.619604	FALSE
chr19_45770204_45770264	CAG	splicing	DMPK	FBXO46	FALSE	Skin_Sun_Exposed_Lower_leg	nonbrain	588	28	-0.00213924	0.00229912	0.352517	0.00147522	74	0.621101	FALSE
chr17_7885025_7885081	CCG	exonic	CHD3	KDM6B	FALSE	Skin_Sun_Exposed_Lower_leg	nonbrain	160	7	0.0093437	0.00991323	0.347351	0.00559134	74	0.621101	FALSE
chr17_7885025_7885081	CCG	exonic	CHD3	KCNAB3	FALSE	Skin_Sun_Exposed_Lower_leg	nonbrain	160	7	-0.0116732	0.0123968	0.347821	0.00558046	74	0.621101	FALSE
chr2_206249864_206249889	CTTTT	ncRNA_intronic	GPR1-AS	NDUFS1	FALSE	Skin_Sun_Exposed_Lower_leg	nonbrain	588	28	0.00182606	0.00191964	0.341868	0.00154179	74	0.621101	FALSE
chr9_87575213_87575273	AATAA	intronic	DAPK1	DAPK1	TRUE	Pancreas	nonbrain	291	16	0.00926845	0.00885494	0.296113	0.00377661	63	0.621838	FALSE
chr3_129172576_129172656	CAGG	intronic	CNBP	RAB43	FALSE	Esophagus_Muscularis	nonbrain	449	16	0.00440291	0.00595473	0.460054	0.00122156	73	0.621925	FALSE
chr3_183106482_183106510	TTTC	intronic	MCCC1	MCCC1-AS1	FALSE	Esophagus_Muscularis	nonbrain	449	14	0.0039885	0.00532984	0.454653	0.00125123	73	0.621925	FALSE
chr3_183106482_183106510	TTTC	intronic	MCCC1	MCCC1	TRUE	Brain_Spinal_cord_cervical_c-1	brain	125	7	-0.0203895	0.0144501	0.160761	0.0159291	66	0.62413	FALSE
chr3_77426678_77426735	AGGA	intronic	ROBO2	ROBO2	TRUE	Pancreas	nonbrain	291	5	-0.0365926	0.0374618	0.329486	0.00329063	63	0.624186	FALSE
chr14_92071009_92071042	GCT	exonic	ATXN3	NDUFB1	FALSE	Pancreas	nonbrain	291	21	0.00522324	0.00526463	0.32196	0.00339445	63	0.624186	FALSE
chr19_13207858_13207897	CTG	exonic	CACNA1A	STX10	FALSE	Pancreas	nonbrain	290	6	0.0181689	0.0196805	0.356678	0.00295061	63	0.624186	FALSE
chr2_206249864_206249889	CTTTT	ncRNA_intronic	GPR1-AS	SNORA41	FALSE	Pancreas	nonbrain	291	24	0.00514779	0.00531501	0.333586	0.0032354	63	0.624186	FALSE
chr2_206249864_206249889	CTTTT	ncRNA_intronic	GPR1-AS	ZDBF2	FALSE	Pancreas	nonbrain	291	24	-0.0040084	0.00420379	0.341123	0.00313616	63	0.624186	FALSE
chr3_183106482_183106510	TTTC	intronic	MCCC1	LAMP3	FALSE	Pancreas	nonbrain	291	13	-0.00839717	0.00903172	0.353281	0.00298215	63	0.624186	FALSE
chr19_13207858_13207897	CTG	exonic	CACNA1A	IER2	FALSE	Esophagus_Mucosa	nonbrain	477	6	-0.0217393	0.0178839	0.224748	0.00310117	75	0.624301	FALSE
chr2_206249864_206249889	CTTTT	ncRNA_intronic	GPR1-AS	ZDBF2	FALSE	Testis	nonbrain	314	24	-0.00447442	0.0028727	0.120349	0.0077157	83	0.624313	FALSE
chr12_68111712_68111780	AAAAT	ncRNA_intronic	IFNG-AS1	IFNG-AS1	TRUE	Small_Intestine_Terminal_Ileum	nonbrain	162	19	-0.0128608	0.00998263	0.199496	0.010267	69	0.625693	FALSE
chr19_45770204_45770264	CAG	splicing	DMPK	AC092301.3	FALSE	Breast_Mammary_Tissue	nonbrain	384	23	-0.00504246	0.00482955	0.297106	0.00284558	76	0.626445	FALSE
chr17_7885025_7885081	CCG	exonic	CHD3	CYB5D1	FALSE	Breast_Mammary_Tissue	nonbrain	120	7	-0.0231186	0.0232199	0.321465	0.00833076	76	0.626445	FALSE
chr2_206249864_206249889	CTTTT	ncRNA_intronic	GPR1-AS	EEF1B2	FALSE	Breast_Mammary_Tissue	nonbrain	384	28	0.00152879	0.00150071	0.308984	0.00270933	76	0.626445	FALSE
chr3_183106482_183106510	TTTC	intronic	MCCC1	LAMP3	FALSE	Breast_Mammary_Tissue	nonbrain	384	14	0.00775257	0.00777575	0.319386	0.00259546	76	0.626445	FALSE
chr10_60187128_60187172	ATTTT	intronic	ANK3	ANK3	TRUE	Brain_Anterior_cingulate_cortex_BA24	brain	144	6	0.0200252	0.0133483	0.135781	0.0156022	64	0.626534	FALSE
chr14_92071009_92071042	GCT	exonic	ATXN3	ATXN3	TRUE	Brain_Anterior_cingulate_cortex_BA24	brain	144	16	-0.0238403	0.0114434	0.0390148	0.0296584	64	0.626534	FALSE
chr4_159342526_159342616	TTTTA	intronic	RAPGEF2	RAPGEF2	TRUE	Brain_Anterior_cingulate_cortex_BA24	brain	26	8	-0.0193896	0.0119305	0.117177	0.0991445	64	0.626534	FALSE
chr14_92071009_92071042	GCT	exonic	ATXN3	TRIP11	FALSE	Brain_Anterior_cingulate_cortex_BA24	brain	144	16	-0.011743	0.00794099	0.141412	0.0151665	64	0.626534	FALSE
chr14_92071009_92071042	GCT	exonic	ATXN3	NDUFB1	FALSE	Brain_Anterior_cingulate_cortex_BA24	brain	144	16	0.014068	0.00876471	0.1107	0.0178193	64	0.626534	FALSE
chr14_92071009_92071042	GCT	exonic	ATXN3	CPSF2	FALSE	Brain_Anterior_cingulate_cortex_BA24	brain	144	16	0.0147599	0.00817829	0.0732304	0.0224235	64	0.626534	FALSE
chr19_13207858_13207897	CTG	exonic	CACNA1A	STX10	FALSE	Brain_Anterior_cingulate_cortex_BA24	brain	144	6	-0.0414035	0.0286504	0.150624	0.0144939	64	0.626534	FALSE
chr3_129172576_129172656	CAGG	intronic	CNBP	RAB43	FALSE	Brain_Anterior_cingulate_cortex_BA24	brain	144	12	-0.0125733	0.00880935	0.155697	0.0141429	64	0.626534	FALSE
chr1_21527009_21527046	TTCTT	intronic	ALPL	NBPF3	FALSE	Brain_Anterior_cingulate_cortex_BA24	brain	144	31	0.00666373	0.00455273	0.145492	0.0148628	64	0.626534	FALSE
chr17_7885025_7885081	CCG	exonic	CHD3	KDM6B	FALSE	Brain_Anterior_cingulate_cortex_BA24	brain	22	6	0.0205046	0.0141424	0.162596	0.0951096	64	0.626534	FALSE
chr17_7885025_7885081	CCG	exonic	CHD3	TMEM88	FALSE	Brain_Anterior_cingulate_cortex_BA24	brain	22	6	0.0181204	0.0118746	0.142674	0.104289	64	0.626534	FALSE
chr17_7885025_7885081	CCG	exonic	CHD3	KCNAB3	FALSE	Brain_Anterior_cingulate_cortex_BA24	brain	22	6	-0.0181971	0.0097455	0.0765975	0.148448	64	0.626534	FALSE
chr3_40462029_40462059	CTG	exonic	RPL14	ZNF621	FALSE	Brain_Anterior_cingulate_cortex_BA24	brain	144	12	-0.0178417	0.0131259	0.176213	0.0128444	64	0.626534	FALSE
chr2_206249864_206249889	CTTTT	ncRNA_intronic	GPR1-AS	NDUFS1	FALSE	Brain_Anterior_cingulate_cortex_BA24	brain	144	18	0.0082617	0.0056709	0.147363	0.0147266	64	0.626534	FALSE
chr2_206249864_206249889	CTTTT	ncRNA_intronic	GPR1-AS	EEF1B2	FALSE	Brain_Anterior_cingulate_cortex_BA24	brain	144	18	-0.00759322	0.00550228	0.169751	0.013234	64	0.626534	FALSE
chr3_183106482_183106510	TTTC	intronic	MCCC1	MCCC1-AS1	FALSE	Brain_Anterior_cingulate_cortex_BA24	brain	144	10	-0.0230324	0.0112764	0.0429487	0.0285414	64	0.626534	FALSE
chr10_60187128_60187172	ATTTT	intronic	ANK3	ANK3	TRUE	Lung	nonbrain	494	10	0.0144564	0.0140615	0.304414	0.00214369	79	0.626646	FALSE
chr4_24906364_24906418	ATTTT	intronic	CCDC149	CCDC149	TRUE	Lung	nonbrain	489	29	-0.00387618	0.00399611	0.332534	0.00192826	79	0.626646	FALSE
chr19_45770204_45770264	CAG	splicing	DMPK	SIX5	FALSE	Lung	nonbrain	495	27	-0.00219091	0.00229909	0.341086	0.0018386	79	0.626646	FALSE
chr19_13207858_13207897	CTG	exonic	CACNA1A	IER2	FALSE	Lung	nonbrain	494	6	-0.022981	0.0230264	0.318758	0.00202041	79	0.626646	FALSE
chr3_129172576_129172656	CAGG	intronic	CNBP	RP11-434H6.7	FALSE	Lung	nonbrain	495	16	-0.00614082	0.00644307	0.341012	0.00183916	79	0.626646	FALSE
chr1_21527009_21527046	TTCTT	intronic	ALPL	NBPF3	FALSE	Lung	nonbrain	495	52	-0.0024103	0.00247095	0.329813	0.00192632	79	0.626646	FALSE
chr17_7885025_7885081	CCG	exonic	CHD3	TRAPPC1	FALSE	Lung	nonbrain	113	8	-0.00708789	0.00724539	0.330072	0.00854789	79	0.626646	FALSE
chr19_13207858_13207897	CTG	exonic	CACNA1A	RPL12P42	FALSE	Breast_Mammary_Tissue	nonbrain	384	7	0.0361168	0.0370204	0.329883	0.00248538	76	0.626779	FALSE
chr9_87575213_87575273	AATAA	intronic	DAPK1	DAPK1	TRUE	Adrenal_Gland	nonbrain	224	17	-0.00657828	0.00860673	0.445489	0.00262455	63	0.630186	FALSE
chr19_45770204_45770264	CAG	splicing	DMPK	SNRPD2	FALSE	Adrenal_Gland	nonbrain	224	23	-0.00283042	0.00362958	0.436327	0.0027318	63	0.630186	FALSE
chr19_45770204_45770264	CAG	splicing	DMPK	SYMPK	FALSE	Adrenal_Gland	nonbrain	224	23	-0.00375632	0.00435012	0.388795	0.00334746	63	0.630186	FALSE
chr19_13207858_13207897	CTG	exonic	CACNA1A	IER2	FALSE	Adrenal_Gland	nonbrain	223	7	-0.0231408	0.0269045	0.39066	0.0033363	63	0.630186	FALSE
chr12_111598949_111599018	GCT	exonic	ATXN2	PCNPP1	FALSE	Adrenal_Gland	nonbrain	215	6	0.0284209	0.0368929	0.441939	0.00277844	63	0.630186	FALSE
chr3_129172576_129172656	CAGG	intronic	CNBP	RAB43	FALSE	Adrenal_Gland	nonbrain	224	12	0.0109828	0.0126326	0.385567	0.0033932	63	0.630186	FALSE
chr3_40462029_40462059	CTG	exonic	RPL14	ZNF620	FALSE	Adrenal_Gland	nonbrain	224	13	-0.0203557	0.0254315	0.424328	0.00287754	63	0.630186	FALSE
chr3_40462029_40462059	CTG	exonic	RPL14	ZNF621	FALSE	Adrenal_Gland	nonbrain	224	13	-0.0170725	0.0195385	0.383178	0.00342743	63	0.630186	FALSE
chr2_206249864_206249889	CTTTT	ncRNA_intronic	GPR1-AS	EEF1B2	FALSE	Adrenal_Gland	nonbrain	224	20	-0.00368222	0.00469382	0.433593	0.00276448	63	0.630186	FALSE
chr3_183106482_183106510	TTTC	intronic	MCCC1	MCCC1-AS1	FALSE	Adrenal_Gland	nonbrain	224	8	0.0240119	0.0317394	0.450133	0.00257148	63	0.630186	FALSE
chr1_21527009_21527046	TTCTT	intronic	ALPL	ALPL	TRUE	Brain_Anterior_cingulate_cortex_BA24	brain	144	31	0.00543273	0.00410193	0.187487	0.0122022	64	0.631536	FALSE
chr3_40462029_40462059	CTG	exonic	RPL14	ZNF621	FALSE	Small_Intestine_Terminal_Ileum	nonbrain	172	14	-0.0162567	0.0129398	0.210719	0.00919914	69	0.632157	FALSE
chr3_129172576_129172656	CAGG	intronic	CNBP	ISY1	FALSE	Artery_Tibial	nonbrain	561	17	-0.00491855	0.00482014	0.307972	0.00185924	74	0.633054	FALSE
chr14_92071009_92071042	GCT	exonic	ATXN3	ATXN3	TRUE	Uterus	nonbrain	121	17	0.0118684	0.00922252	0.200631	0.0137256	60	0.633571	FALSE
chr9_27573528_27573546	GGCCCC	intronic	C9orf72	MOB3B	FALSE	Uterus	nonbrain	106	12	-0.0188494	0.0133477	0.160882	0.0188147	60	0.633571	FALSE
chr19_13207858_13207897	CTG	exonic	CACNA1A	NACC1	FALSE	Uterus	nonbrain	121	6	-0.0329165	0.0246719	0.184695	0.0147376	60	0.633571	FALSE
chr19_13207858_13207897	CTG	exonic	CACNA1A	IER2	FALSE	Uterus	nonbrain	121	6	-0.0872926	0.0659467	0.188146	0.0145102	60	0.633571	FALSE
chr3_40462029_40462059	CTG	exonic	RPL14	ENTPD3-AS1	FALSE	Uterus	nonbrain	121	12	-0.0246882	0.0176294	0.163995	0.0162128	60	0.633571	FALSE
chr2_206249864_206249889	CTTTT	ncRNA_intronic	GPR1-AS	NDUFS1	FALSE	Uterus	nonbrain	121	14	0.00645101	0.00500186	0.199649	0.0137853	60	0.633571	FALSE
chr9_27573528_27573546	GGCCCC	intronic	C9orf72	MOB3B	FALSE	Artery_Aorta	nonbrain	327	16	-0.00897831	0.00707949	0.20563	0.00492444	74	0.634024	FALSE
chr3_40462029_40462059	CTG	exonic	RPL14	ZNF621	FALSE	Vagina	nonbrain	135	11	0.0329234	0.0190229	0.0858194	0.0220259	74	0.635064	FALSE
chr19_45770204_45770264	CAG	splicing	DMPK	DMPK	TRUE	Cells_EBV-transformed_lymphocytes	nonbrain	140	23	0.00782507	0.00666014	0.242054	0.00990393	63	0.635391	FALSE
chr2_160493521_160493593	TCC	UTR5	RBMS1	RBMS1	TRUE	Artery_Aorta	nonbrain	370	16	0.0101985	0.00822282	0.215668	0.00416264	74	0.638377	FALSE
chr19_45770204_45770264	CAG	splicing	DMPK	AC092301.3	FALSE	Skin_Not_Sun_Exposed_Suprapubic	nonbrain	503	27	0.00540618	0.00437513	0.217163	0.00303837	74	0.638721	FALSE
chr19_45770204_45770264	CAG	splicing	DMPK	FOXA3	FALSE	Skin_Not_Sun_Exposed_Suprapubic	nonbrain	503	27	0.0064937	0.00543865	0.233047	0.00283746	74	0.638721	FALSE
chr19_13207858_13207897	CTG	exonic	CACNA1A	STX10	FALSE	Skin_Not_Sun_Exposed_Suprapubic	nonbrain	503	7	-0.0150668	0.0125582	0.230801	0.00286485	74	0.638721	FALSE
chr5_146878727_146878757	GCT	UTR5	PPP2R2B	PPP2R2B	TRUE	Brain_Nucleus_accumbens_basal_ganglia	brain	196	11	0.00768628	0.00575083	0.182934	0.00912409	70	0.640117	FALSE
chr4_159342526_159342616	TTTTA	intronic	RAPGEF2	RAPGEF2	TRUE	Brain_Nucleus_accumbens_basal_ganglia	brain	47	10	0.0130743	0.010025	0.198807	0.0364203	70	0.640117	FALSE
chr19_13207858_13207897	CTG	exonic	CACNA1A	TRMT1	FALSE	Brain_Nucleus_accumbens_basal_ganglia	brain	196	6	-0.0255399	0.0199134	0.20118	0.00840777	70	0.640117	FALSE
chr3_183106482_183106510	TTTC	intronic	MCCC1	MCCC1	TRUE	Brain_Nucleus_accumbens_basal_ganglia	brain	196	9	-0.0111541	0.00887733	0.210455	0.00807209	70	0.640514	FALSE
chr3_183106482_183106510	TTTC	intronic	MCCC1	LAMP3	FALSE	Brain_Putamen_basal_ganglia	brain	165	10	-0.0139661	0.00940084	0.139309	0.0133595	69	0.640822	FALSE
chr4_159342526_159342616	TTTTA	intronic	RAPGEF2	RAPGEF2	TRUE	Thyroid	nonbrain	172	17	0.00764761	0.00977705	0.435185	0.00358614	79	0.644545	FALSE
chr19_45770204_45770264	CAG	splicing	DMPK	QPCTL	FALSE	Thyroid	nonbrain	556	30	0.00255982	0.00337679	0.448734	0.00103622	79	0.644545	FALSE
chr3_129172576_129172656	CAGG	intronic	CNBP	RP11-434H6.7	FALSE	Thyroid	nonbrain	556	16	0.00604788	0.007674	0.430976	0.00111987	79	0.644545	FALSE
chr17_7885025_7885081	CCG	exonic	CHD3	RP11-1099M24.6	FALSE	Thyroid	nonbrain	142	9	-0.0100471	0.013219	0.4485	0.00410935	79	0.644545	FALSE
chr19_45770204_45770264	CAG	splicing	DMPK	AC007191.4	FALSE	Muscle_Skeletal	nonbrain	683	28	-0.0034623	0.00360141	0.336705	0.00135534	67	0.64455	FALSE
chr19_45770204_45770264	CAG	splicing	DMPK	AC074212.6	FALSE	Muscle_Skeletal	nonbrain	683	28	0.00381172	0.00391866	0.331043	0.00138745	67	0.64455	FALSE
chr19_13207858_13207897	CTG	exonic	CACNA1A	RPL12P42	FALSE	Lung	nonbrain	494	6	-0.0317423	0.0345875	0.359205	0.00170895	79	0.644936	FALSE
chr19_45770204_45770264	CAG	splicing	DMPK	RSPH6A	FALSE	Thyroid	nonbrain	556	30	0.00241772	0.00325095	0.457376	0.000997348	79	0.645227	FALSE
chr1_21527009_21527046	TTCTT	intronic	ALPL	ALPL	TRUE	Cells_EBV-transformed_lymphocytes	nonbrain	140	27	0.00682846	0.006122	0.266619	0.00893473	63	0.645769	FALSE
chr9_27573528_27573546	GGCCCC	intronic	C9orf72	MOB3B	FALSE	Cells_EBV-transformed_lymphocytes	nonbrain	113	12	0.0208431	0.0182926	0.256979	0.0115611	63	0.645769	FALSE
chr3_129172576_129172656	CAGG	intronic	CNBP	RP11-434H6.7	FALSE	Cells_EBV-transformed_lymphocytes	nonbrain	140	12	0.0256944	0.0240395	0.287008	0.00821041	63	0.645769	FALSE
chr3_129172576_129172656	CAGG	intronic	CNBP	COPG1	FALSE	Cells_EBV-transformed_lymphocytes	nonbrain	140	12	-0.0143975	0.0132081	0.277593	0.00853662	63	0.645769	FALSE
chr19_45770204_45770264	CAG	splicing	DMPK	AC092301.3	FALSE	Esophagus_Muscularis	nonbrain	449	25	0.00405318	0.00582203	0.486679	0.00108309	73	0.645955	FALSE
chr3_40462029_40462059	CTG	exonic	RPL14	RPL14	TRUE	Brain_Putamen_basal_ganglia	brain	165	15	-0.0144409	0.0100769	0.153751	0.0124427	69	0.646687	FALSE
chr3_129172576_129172656	CAGG	intronic	CNBP	COPG1	FALSE	Brain_Putamen_basal_ganglia	brain	165	11	0.00627755	0.00444021	0.159329	0.0121142	69	0.646687	FALSE
chr14_92071009_92071042	GCT	exonic	ATXN3	CPSF2	FALSE	Heart_Atrial_Appendage	nonbrain	360	21	0.00411673	0.0035582	0.248056	0.00372512	73	0.646717	FALSE
chr19_45770204_45770264	CAG	splicing	DMPK	DMWD	FALSE	Artery_Aorta	nonbrain	371	26	0.00378327	0.00318733	0.236002	0.00380364	74	0.64682	FALSE
chr17_7885025_7885081	CCG	exonic	CHD3	KDM6B	FALSE	Artery_Aorta	nonbrain	99	5	0.0408714	0.0339175	0.231125	0.0147492	74	0.64682	FALSE
chr9_87575213_87575273	AATAA	intronic	DAPK1	DAPK1	TRUE	Adipose_Visceral_Omentum	nonbrain	454	19	-0.00256002	0.00261347	0.327833	0.00211833	75	0.647038	FALSE
chr3_129172576_129172656	CAGG	intronic	CNBP	CNBP	TRUE	Pancreas	nonbrain	291	14	-0.00448659	0.0051392	0.38338	0.00263027	63	0.648106	FALSE
chr3_40462029_40462059	CTG	exonic	RPL14	ZNF620	FALSE	Pancreas	nonbrain	291	14	0.0162661	0.0189308	0.390921	0.00254813	63	0.648106	FALSE
chr17_7885025_7885081	CCG	exonic	CHD3	KDM6B	FALSE	Lung	nonbrain	113	8	-0.00752783	0.00836084	0.369874	0.00725029	79	0.649335	FALSE
chr10_60187128_60187172	ATTTT	intronic	ANK3	ANK3	TRUE	Colon_Transverse	nonbrain	352	9	-0.0117988	0.0126046	0.349882	0.00249726	78	0.64978	FALSE
chr2_206249864_206249889	CTTTT	ncRNA_intronic	GPR1-AS	EEF1B2	FALSE	Skin_Not_Sun_Exposed_Suprapubic	nonbrain	503	31	0.00193336	0.00166622	0.24647	0.00268012	74	0.651385	FALSE
chr19_45770204_45770264	CAG	splicing	DMPK	AC092301.3	FALSE	Artery_Aorta	nonbrain	371	26	0.00594966	0.00512866	0.246766	0.00363387	74	0.652166	FALSE
chr5_146878727_146878757	GCT	UTR5	PPP2R2B	PPP2R2B	TRUE	Colon_Transverse	nonbrain	353	14	-0.00459854	0.00518148	0.37542	0.00223899	78	0.653035	FALSE
chr17_7885025_7885081	CCG	exonic	CHD3	CNTROB	FALSE	Colon_Transverse	nonbrain	105	6	-0.0320571	0.0350008	0.361862	0.00807851	78	0.653035	FALSE
chr3_183106482_183106510	TTTC	intronic	MCCC1	MCCC1-AS1	FALSE	Colon_Transverse	nonbrain	353	13	0.00705227	0.00796848	0.376751	0.00222655	78	0.653035	FALSE
chr3_40462029_40462059	CTG	exonic	RPL14	RPL14	TRUE	Pituitary	nonbrain	232	14	-0.0197305	0.0138451	0.155487	0.00875261	75	0.653184	FALSE
chr3_40462029_40462059	CTG	exonic	RPL14	ZNF620	FALSE	Pituitary	nonbrain	232	14	0.0253946	0.0174192	0.146244	0.00915604	75	0.653184	FALSE
chr2_206249864_206249889	CTTTT	ncRNA_intronic	GPR1-AS	NDUFS1	FALSE	Pituitary	nonbrain	232	20	0.00657747	0.0046298	0.156764	0.00869902	75	0.653184	FALSE
chr3_183106482_183106510	TTTC	intronic	MCCC1	LAMP3	FALSE	Small_Intestine_Terminal_Ileum	nonbrain	172	10	-0.00545758	0.00450547	0.227452	0.00855735	69	0.653926	FALSE
chr19_13207858_13207897	CTG	exonic	CACNA1A	TRMT1	FALSE	Heart_Left_Ventricle	nonbrain	372	6	-0.0144328	0.0128528	0.262196	0.00339644	70	0.654567	FALSE
chr3_40462029_40462059	CTG	exonic	RPL14	ENTPD3	FALSE	Heart_Left_Ventricle	nonbrain	372	16	0.0168569	0.0152966	0.271178	0.00327144	70	0.654567	FALSE
chr9_87575213_87575273	AATAA	intronic	DAPK1	DAPK1	TRUE	Colon_Sigmoid	nonbrain	311	18	0.00630717	0.00466543	0.177398	0.00587983	63	0.655442	FALSE
chr19_13207858_13207897	CTG	exonic	CACNA1A	STX10	FALSE	Colon_Sigmoid	nonbrain	311	6	0.0224578	0.0169925	0.187269	0.005621	63	0.655442	FALSE
chr12_124402512_124402548	GCT	exonic	NCOR2	NCOR2	TRUE	Liver	nonbrain	202	6	0.0478901	0.0349841	0.172563	0.00928258	68	0.656311	FALSE
chr12_111598949_111599018	GCT	exonic	ATXN2	BRAP	FALSE	Liver	nonbrain	200	5	-0.0485086	0.0355314	0.173729	0.00932564	68	0.656311	FALSE
chr12_124402512_124402548	GCT	exonic	NCOR2	NCOR2	TRUE	Lung	nonbrain	495	6	-0.0139768	0.0173543	0.420991	0.00131395	79	0.65662	FALSE
chr12_68111712_68111780	AAAAT	ncRNA_intronic	IFNG-AS1	IFNG-AS1	TRUE	Lung	nonbrain	465	26	-0.00592381	0.00773322	0.444054	0.00126576	79	0.65662	FALSE
chr2_160493521_160493593	TCC	UTR5	RBMS1	RBMS1	TRUE	Lung	nonbrain	492	19	0.004658	0.00539021	0.387923	0.00152171	79	0.65662	FALSE
chr3_129172576_129172656	CAGG	intronic	CNBP	CNBP	TRUE	Lung	nonbrain	495	16	0.00282412	0.00358131	0.430742	0.00125976	79	0.65662	FALSE
chr3_77426678_77426735	AGGA	intronic	ROBO2	ROBO2	TRUE	Lung	nonbrain	495	6	0.0158063	0.0190885	0.408041	0.00138888	79	0.65662	FALSE
chr17_7885025_7885081	CCG	exonic	CHD3	CHD3	TRUE	Lung	nonbrain	113	8	-0.0093585	0.011259	0.407645	0.00618577	79	0.65662	FALSE
chr19_45770204_45770264	CAG	splicing	DMPK	SNRPD2	FALSE	Lung	nonbrain	495	27	0.00133749	0.00170697	0.433683	0.00124377	79	0.65662	FALSE
chr12_111598949_111599018	GCT	exonic	ATXN2	ATXN2-AS	FALSE	Lung	nonbrain	485	8	-0.0226357	0.0279916	0.419109	0.00135206	79	0.65662	FALSE
chr1_21527009_21527046	TTCTT	intronic	ALPL	HS6ST1P1	FALSE	Lung	nonbrain	495	52	-0.00160369	0.00214335	0.454688	0.00113426	79	0.65662	FALSE
chr3_40462029_40462059	CTG	exonic	RPL14	ZNF621	FALSE	Lung	nonbrain	495	16	-0.00609258	0.0081873	0.457141	0.00112198	79	0.65662	FALSE
chr1_21527009_21527046	TTCTT	intronic	ALPL	ALPL	TRUE	Heart_Left_Ventricle	nonbrain	371	52	-0.00144079	0.00147198	0.328314	0.00258968	70	0.656628	FALSE
chr17_7885025_7885081	CCG	exonic	CHD3	CHD3	TRUE	Heart_Left_Ventricle	nonbrain	99	7	-0.0105755	0.0105488	0.318579	0.0102554	70	0.656628	FALSE
chr19_45770204_45770264	CAG	splicing	DMPK	AC007191.4	FALSE	Heart_Left_Ventricle	nonbrain	372	28	0.00338047	0.00324147	0.297684	0.00293085	70	0.656628	FALSE
chr19_45770204_45770264	CAG	splicing	DMPK	SYMPK	FALSE	Heart_Left_Ventricle	nonbrain	372	28	0.00214593	0.00208389	0.303792	0.00285782	70	0.656628	FALSE
chr14_92071009_92071042	GCT	exonic	ATXN3	CPSF2	FALSE	Heart_Left_Ventricle	nonbrain	372	23	0.00345665	0.00347824	0.320973	0.00266215	70	0.656628	FALSE
chr3_129172576_129172656	CAGG	intronic	CNBP	RAB43	FALSE	Heart_Left_Ventricle	nonbrain	372	18	0.00521034	0.00523268	0.320032	0.00267251	70	0.656628	FALSE
chr3_77426678_77426735	AGGA	intronic	ROBO2	ROBO2	TRUE	Artery_Tibial	nonbrain	561	6	0.0254904	0.0275866	0.355878	0.00152504	74	0.657861	FALSE
chr9_27573528_27573546	GGCCCC	intronic	C9orf72	MOB3B	FALSE	Artery_Tibial	nonbrain	488	19	-0.00504799	0.00538666	0.349157	0.00180376	74	0.657861	FALSE
chr19_45770204_45770264	CAG	splicing	DMPK	AC092301.3	FALSE	Artery_Tibial	nonbrain	561	28	-0.00396168	0.00419509	0.345393	0.00159284	74	0.657861	FALSE
chr19_13207858_13207897	CTG	exonic	CACNA1A	IER2	FALSE	Artery_Tibial	nonbrain	561	7	-0.0177702	0.0181889	0.329002	0.00170458	74	0.657861	FALSE
chr3_129172576_129172656	CAGG	intronic	CNBP	RP11-434H6.6	FALSE	Artery_Tibial	nonbrain	561	17	-0.00841149	0.00926803	0.36449	0.00147136	74	0.657861	FALSE
chr3_129172576_129172656	CAGG	intronic	CNBP	CNBP	TRUE	Uterus	nonbrain	121	9	0.0199298	0.0161403	0.219345	0.0126503	60	0.658036	FALSE
chr10_60187128_60187172	ATTTT	intronic	ANK3	ANK3	TRUE	Heart_Left_Ventricle	nonbrain	371	6	-0.0112682	0.0122271	0.357355	0.00229632	70	0.658285	FALSE
chr4_3074876_3074933	CAG	exonic	HTT	HTT	TRUE	Heart_Left_Ventricle	nonbrain	370	18	-0.0058265	0.00622619	0.349987	0.00237406	70	0.658285	FALSE
chr3_183106482_183106510	TTTC	intronic	MCCC1	MCCC1	TRUE	Heart_Left_Ventricle	nonbrain	372	12	-0.00387761	0.00415078	0.350817	0.00235311	70	0.658285	FALSE
chr12_111598949_111599018	GCT	exonic	ATXN2	ACAD10	FALSE	Heart_Atrial_Appendage	nonbrain	355	6	0.0165927	0.0147713	0.262072	0.0035618	73	0.659699	FALSE
chr17_7885025_7885081	CCG	exonic	CHD3	TMEM88	FALSE	Heart_Left_Ventricle	nonbrain	99	7	0.0105528	0.0116694	0.368072	0.00836018	70	0.660642	FALSE
chr3_129172576_129172656	CAGG	intronic	CNBP	RP11-434H6.6	FALSE	Cells_EBV-transformed_lymphocytes	nonbrain	140	12	-0.0269189	0.0264304	0.310232	0.0074606	63	0.66151	FALSE
chr2_206249864_206249889	CTTTT	ncRNA_intronic	GPR1-AS	SNORA41	FALSE	Cells_EBV-transformed_lymphocytes	nonbrain	140	13	-0.0139803	0.0138631	0.315005	0.00731541	63	0.66151	FALSE
chr4_3074876_3074933	CAG	exonic	HTT	HTT	TRUE	Stomach	nonbrain	311	20	-0.00922508	0.00613335	0.133581	0.00726805	75	0.66183	FALSE
chr9_87575213_87575273	AATAA	intronic	DAPK1	RP11-40C6.2	FALSE	Stomach	nonbrain	312	15	0.019719	0.0133676	0.14119	0.00697053	75	0.66183	FALSE
chr3_40462029_40462059	CTG	exonic	RPL14	ENTPD3	FALSE	Skin_Not_Sun_Exposed_Suprapubic	nonbrain	503	17	0.0131535	0.0116604	0.25984	0.00253347	74	0.663039	FALSE
chr19_13207858_13207897	CTG	exonic	CACNA1A	TRMT1	FALSE	Thyroid	nonbrain	556	7	-0.00750926	0.0110031	0.49523	0.000840012	79	0.663105	FALSE
chr3_129172576_129172656	CAGG	intronic	CNBP	COPG1	FALSE	Thyroid	nonbrain	556	16	-0.0025682	0.00366329	0.483558	0.00088638	79	0.663105	FALSE
chr3_40462029_40462059	CTG	exonic	RPL14	RNU5B-2P	FALSE	Thyroid	nonbrain	556	17	0.012128	0.0175742	0.490419	0.000858902	79	0.663105	FALSE
chr3_40462029_40462059	CTG	exonic	RPL14	RPL14	TRUE	Brain_Cerebellum	brain	206	13	-0.0165985	0.0152234	0.276854	0.00579377	72	0.664451	FALSE
chr19_45770204_45770264	CAG	splicing	DMPK	AC092301.3	FALSE	Brain_Cerebellum	brain	206	21	0.0125372	0.0113566	0.270912	0.00593865	72	0.664451	FALSE
chr3_129172576_129172656	CAGG	intronic	CNBP	CNBP	TRUE	Brain_Cerebellar_Hemisphere	brain	168	11	0.00757195	0.00534291	0.1583	0.0119544	63	0.664858	FALSE
chr3_129172576_129172656	CAGG	intronic	CNBP	RAB43	FALSE	Muscle_Skeletal	nonbrain	683	17	0.00628092	0.00696392	0.367417	0.00119309	67	0.665322	FALSE
chr17_7885025_7885081	CCG	exonic	CHD3	RP11-1099M24.6	FALSE	Muscle_Skeletal	nonbrain	188	9	0.0183278	0.0200596	0.362073	0.00446808	67	0.665322	FALSE
chr14_92071009_92071042	GCT	exonic	ATXN3	ATXN3	TRUE	Prostate	nonbrain	211	18	0.00693858	0.00753853	0.358417	0.00403706	78	0.665631	FALSE
chr1_21527009_21527046	TTCTT	intronic	ALPL	ALPL	TRUE	Prostate	nonbrain	211	38	0.00282294	0.00299066	0.346301	0.00424498	78	0.665631	FALSE
chr3_129172576_129172656	CAGG	intronic	CNBP	COPG1	FALSE	Prostate	nonbrain	211	14	-0.0035988	0.00387457	0.35405	0.00411088	78	0.665631	FALSE
chr17_7885025_7885081	CCG	exonic	CHD3	TRAPPC1	FALSE	Prostate	nonbrain	70	5	-0.0228466	0.0230568	0.325256	0.0142334	78	0.665631	FALSE
chr3_40462029_40462059	CTG	exonic	RPL14	ZNF620	FALSE	Prostate	nonbrain	211	14	0.020178	0.021443	0.347787	0.00421895	78	0.665631	FALSE
chr17_7885025_7885081	CCG	exonic	CHD3	CNTROB	FALSE	Thyroid	nonbrain	142	9	-0.0049799	0.00748705	0.507058	0.00315008	79	0.667626	FALSE
chr4_3074876_3074933	CAG	exonic	HTT	HTT	TRUE	Colon_Transverse	nonbrain	352	21	-0.00439575	0.00514953	0.393898	0.00207759	78	0.667914	FALSE
chr17_7885025_7885081	CCG	exonic	CHD3	CHD3	TRUE	Muscle_Skeletal	nonbrain	188	9	0.00882052	0.0103691	0.396057	0.00387528	67	0.667953	FALSE
chr14_92071009_92071042	GCT	exonic	ATXN3	TRIP11	FALSE	Muscle_Skeletal	nonbrain	683	24	0.00220113	0.00266284	0.408747	0.00100235	67	0.667953	FALSE
chr19_13207858_13207897	CTG	exonic	CACNA1A	RPL12P42	FALSE	Muscle_Skeletal	nonbrain	682	7	-0.0226641	0.0269696	0.401005	0.00103745	67	0.667953	FALSE
chr17_7885025_7885081	CCG	exonic	CHD3	KDM6B	FALSE	Muscle_Skeletal	nonbrain	188	9	0.00960885	0.0110615	0.386144	0.00404058	67	0.667953	FALSE
chr19_45770204_45770264	CAG	splicing	DMPK	AC092301.3	FALSE	Lung	nonbrain	495	27	0.00319876	0.00445982	0.473566	0.00104239	79	0.668066	FALSE
chr19_45770204_45770264	CAG	splicing	DMPK	SNRPD2	FALSE	Whole_Blood	nonbrain	643	29	-0.000942421	0.00112104	0.400849	0.00110131	70	0.668081	FALSE
chr17_7885025_7885081	CCG	exonic	CHD3	KCNAB3	FALSE	Whole_Blood	nonbrain	195	7	0.0208757	0.0244481	0.394232	0.00376353	70	0.668081	FALSE
chr2_206249864_206249889	CTTTT	ncRNA_intronic	GPR1-AS	EEF1B2	FALSE	Whole_Blood	nonbrain	643	32	0.00113676	0.00133348	0.394267	0.00113245	70	0.668081	FALSE
chr3_129172576_129172656	CAGG	intronic	CNBP	RP11-434H6.7	FALSE	Esophagus_Muscularis	nonbrain	449	16	-0.00346085	0.00529188	0.513453	0.000955922	73	0.669323	FALSE
chr14_92071009_92071042	GCT	exonic	ATXN3	ATXN3	TRUE	Skin_Sun_Exposed_Lower_leg	nonbrain	588	24	-0.00366289	0.00433123	0.398069	0.00121898	74	0.66948	FALSE
chr12_111598949_111599018	GCT	exonic	ATXN2	BRAP	FALSE	Skin_Sun_Exposed_Lower_leg	nonbrain	576	8	0.00874182	0.0102894	0.395904	0.00125594	74	0.66948	FALSE
chr2_160493521_160493593	TCC	UTR5	RBMS1	RBMS1	TRUE	Skin_Not_Sun_Exposed_Suprapubic	nonbrain	503	14	0.00930247	0.00959024	0.332518	0.0018745	74	0.670008	FALSE
chr19_45770204_45770264	CAG	splicing	DMPK	DMPK	TRUE	Skin_Not_Sun_Exposed_Suprapubic	nonbrain	503	27	-0.00250814	0.00258877	0.333086	0.0018701	74	0.670008	FALSE
chr19_45770204_45770264	CAG	splicing	DMPK	AC007191.4	FALSE	Skin_Not_Sun_Exposed_Suprapubic	nonbrain	503	27	0.00380993	0.00398605	0.339626	0.0018202	74	0.670008	FALSE
chr19_13207858_13207897	CTG	exonic	CACNA1A	NACC1	FALSE	Skin_Not_Sun_Exposed_Suprapubic	nonbrain	503	7	-0.00949146	0.00913169	0.299121	0.00215174	74	0.670008	FALSE
chr12_111598949_111599018	GCT	exonic	ATXN2	PCNPP1	FALSE	Skin_Not_Sun_Exposed_Suprapubic	nonbrain	492	7	0.0302622	0.0325592	0.353112	0.00175992	74	0.670008	FALSE
chr1_21527009_21527046	TTCTT	intronic	ALPL	NBPF2P	FALSE	Skin_Not_Sun_Exposed_Suprapubic	nonbrain	502	57	0.00255325	0.00239614	0.287134	0.00226572	74	0.670008	FALSE
chr1_21527009_21527046	TTCTT	intronic	ALPL	HS6ST1P1	FALSE	Skin_Not_Sun_Exposed_Suprapubic	nonbrain	502	57	-0.00210237	0.00206992	0.310275	0.00205895	74	0.670008	FALSE
chr17_7885025_7885081	CCG	exonic	CHD3	CNTROB	FALSE	Skin_Not_Sun_Exposed_Suprapubic	nonbrain	155	7	0.00962852	0.00899134	0.285916	0.00743938	74	0.670008	FALSE
chr3_40462029_40462059	CTG	exonic	RPL14	ZNF621	FALSE	Skin_Not_Sun_Exposed_Suprapubic	nonbrain	503	17	-0.00733155	0.00770933	0.342065	0.00180192	74	0.670008	FALSE
chr2_206249864_206249889	CTTTT	ncRNA_intronic	GPR1-AS	ZDBF2	FALSE	Skin_Not_Sun_Exposed_Suprapubic	nonbrain	503	31	-0.00285054	0.00304151	0.349101	0.00175016	74	0.670008	FALSE
chr19_45770204_45770264	CAG	splicing	DMPK	AC007191.4	FALSE	Brain_Anterior_cingulate_cortex_BA24	brain	144	20	0.0144983	0.0115576	0.211741	0.0109604	64	0.670021	FALSE
chr17_7885025_7885081	CCG	exonic	CHD3	AC025335.1	FALSE	Brain_Anterior_cingulate_cortex_BA24	brain	22	6	0.0227331	0.0179481	0.219851	0.0742576	64	0.670021	FALSE
chr19_13207858_13207897	CTG	exonic	CACNA1A	TRMT1	FALSE	Lung	nonbrain	494	6	-0.00854238	0.0121826	0.483512	0.000998346	79	0.67013	FALSE
chr19_45770204_45770264	CAG	splicing	DMPK	AC074212.6	FALSE	Small_Intestine_Terminal_Ileum	nonbrain	172	23	0.00786415	0.00708326	0.268461	0.00719866	69	0.670447	FALSE
chr19_13207858_13207897	CTG	exonic	CACNA1A	RPL12P42	FALSE	Small_Intestine_Terminal_Ileum	nonbrain	172	6	-0.0520334	0.0472218	0.272066	0.00709152	69	0.670447	FALSE
chr12_111598949_111599018	GCT	exonic	ATXN2	BRAP	FALSE	Small_Intestine_Terminal_Ileum	nonbrain	164	7	0.031045	0.0275003	0.26061	0.00780533	69	0.670447	FALSE
chr3_40462029_40462059	CTG	exonic	RPL14	ENTPD3	FALSE	Small_Intestine_Terminal_Ileum	nonbrain	172	14	0.0151967	0.0132651	0.253562	0.00766113	69	0.670447	FALSE
chr14_92071009_92071042	GCT	exonic	ATXN3	CPSF2	FALSE	Whole_Blood	nonbrain	643	24	0.00200274	0.00246642	0.417092	0.00102756	70	0.670854	FALSE
chr3_183106482_183106510	TTTC	intronic	MCCC1	MCCC1-AS1	FALSE	Whole_Blood	nonbrain	643	19	0.00481898	0.00599356	0.42168	0.0010075	70	0.670854	FALSE
chr19_13207858_13207897	CTG	exonic	CACNA1A	TRMT1	FALSE	Adrenal_Gland	nonbrain	223	7	-0.0093129	0.0134659	0.489919	0.00215958	63	0.670976	FALSE
chr17_7885025_7885081	CCG	exonic	CHD3	CYB5D1	FALSE	Skin_Not_Sun_Exposed_Suprapubic	nonbrain	155	7	0.0201702	0.0221013	0.362876	0.00541421	74	0.67132	FALSE
chr19_45770204_45770264	CAG	splicing	DMPK	FBXO46	FALSE	Cells_EBV-transformed_lymphocytes	nonbrain	140	23	-0.00724078	0.00782737	0.35655	0.00616277	63	0.672054	FALSE
chr19_45770204_45770264	CAG	splicing	DMPK	SYMPK	FALSE	Cells_EBV-transformed_lymphocytes	nonbrain	140	23	-0.00699733	0.00758346	0.357769	0.00613169	63	0.672054	FALSE
chr9_87575213_87575273	AATAA	intronic	DAPK1	RP11-40C6.2	FALSE	Cells_EBV-transformed_lymphocytes	nonbrain	140	14	0.0168728	0.0175531	0.33811	0.00665107	63	0.672054	FALSE
chr19_13207858_13207897	CTG	exonic	CACNA1A	STX10	FALSE	Cells_EBV-transformed_lymphocytes	nonbrain	140	6	-0.0295917	0.0324021	0.362696	0.00600756	63	0.672054	FALSE
chr12_111598949_111599018	GCT	exonic	ATXN2	ATXN2-AS	FALSE	Skin_Not_Sun_Exposed_Suprapubic	nonbrain	492	7	-0.0285244	0.0319546	0.372481	0.00162354	74	0.672283	FALSE
chr17_7885025_7885081	CCG	exonic	CHD3	CYB5D1	FALSE	Thyroid	nonbrain	142	9	-0.0133237	0.0206232	0.519302	0.00297247	79	0.672538	FALSE
chr3_129172576_129172656	CAGG	intronic	CNBP	CNBP	TRUE	Nerve_Tibial	nonbrain	515	14	0.00405983	0.0034947	0.245894	0.00262383	75	0.674075	FALSE
chr9_87575213_87575273	AATAA	intronic	DAPK1	DAPK1	TRUE	Nerve_Tibial	nonbrain	515	19	-0.00724335	0.00559965	0.196408	0.00325106	75	0.674075	FALSE
chr19_45770204_45770264	CAG	splicing	DMPK	DMWD	FALSE	Nerve_Tibial	nonbrain	515	27	0.00387759	0.00334004	0.246207	0.00262037	75	0.674075	FALSE
chr19_13207858_13207897	CTG	exonic	CACNA1A	STX10	FALSE	Nerve_Tibial	nonbrain	515	7	0.0161135	0.0126319	0.202667	0.00316191	75	0.674075	FALSE
chr1_21527009_21527046	TTCTT	intronic	ALPL	NBPF3	FALSE	Nerve_Tibial	nonbrain	514	57	-0.00298459	0.00240869	0.215879	0.00298976	75	0.674075	FALSE
chr3_40462029_40462059	CTG	exonic	RPL14	ZNF620	FALSE	Nerve_Tibial	nonbrain	515	16	0.0148029	0.0125388	0.238324	0.00270945	75	0.674075	FALSE
chr2_206249864_206249889	CTTTT	ncRNA_intronic	GPR1-AS	SNORA41	FALSE	Nerve_Tibial	nonbrain	515	30	0.00506339	0.00406613	0.213605	0.00301364	75	0.674075	FALSE
chr3_183106482_183106510	TTTC	intronic	MCCC1	MCCC1-AS1	FALSE	Nerve_Tibial	nonbrain	515	15	0.00525748	0.00458115	0.251655	0.0025608	75	0.674075	FALSE
chr3_183106482_183106510	TTTC	intronic	MCCC1	LAMP3	FALSE	Spleen	nonbrain	217	11	-0.0114887	0.00856924	0.181436	0.00829091	67	0.675345	FALSE
chr12_111598949_111599018	GCT	exonic	ATXN2	PCNPP1	FALSE	Liver	nonbrain	200	5	0.0748801	0.0567844	0.188801	0.00870587	68	0.67571	FALSE
chr14_92071009_92071042	GCT	exonic	ATXN3	NDUFB1	FALSE	Lung	nonbrain	495	22	0.00240886	0.00353822	0.49631	0.000939289	79	0.676009	FALSE
chr19_13207858_13207897	CTG	exonic	CACNA1A	NACC1	FALSE	Adrenal_Gland	nonbrain	223	7	0.0124886	0.0186766	0.5044	0.00201912	63	0.676111	FALSE
chr12_111598949_111599018	GCT	exonic	ATXN2	ATXN2	TRUE	Ovary	nonbrain	155	5	0.0349324	0.0267894	0.194205	0.010991	63	0.679718	FALSE
chr1_21527009_21527046	TTCTT	intronic	ALPL	HS6ST1P1	FALSE	Ovary	nonbrain	160	35	-0.00409673	0.00308048	0.185468	0.01107	63	0.679718	FALSE
chr10_60187128_60187172	ATTTT	intronic	ANK3	ANK3	TRUE	Skin_Sun_Exposed_Lower_leg	nonbrain	588	12	-0.00819618	0.0100352	0.414406	0.00113706	74	0.67996	FALSE
chr3_77426678_77426735	AGGA	intronic	ROBO2	ROBO2	TRUE	Skin_Sun_Exposed_Lower_leg	nonbrain	588	6	-0.0152065	0.0191909	0.42846	0.00107029	74	0.67996	FALSE
chr19_13207858_13207897	CTG	exonic	CACNA1A	RPL12P42	FALSE	Skin_Sun_Exposed_Lower_leg	nonbrain	587	7	-0.0217484	0.0276505	0.431866	0.00105641	74	0.67996	FALSE
chr12_111598949_111599018	GCT	exonic	ATXN2	PCNPP1	FALSE	Nerve_Tibial	nonbrain	503	8	-0.0334663	0.0303402	0.270541	0.00242264	75	0.680066	FALSE
chr17_7885025_7885081	CCG	exonic	CHD3	KDM6B	FALSE	Nerve_Tibial	nonbrain	149	9	0.0118384	0.0107374	0.272027	0.00820161	75	0.680066	FALSE
chr3_129172576_129172656	CAGG	intronic	CNBP	RP11-434H6.7	FALSE	Muscle_Skeletal	nonbrain	683	17	0.00523551	0.00658497	0.42685	0.000927385	67	0.680927	FALSE
chr19_45770204_45770264	CAG	splicing	DMPK	AC092301.3	FALSE	Cells_Cultured_fibroblasts	nonbrain	460	29	-0.0056518	0.00486509	0.24596	0.00293798	72	0.681121	FALSE
chr3_129172576_129172656	CAGG	intronic	CNBP	RAB43	FALSE	Ovary	nonbrain	160	9	0.0208671	0.0164355	0.206083	0.0100993	63	0.683327	FALSE
chr3_129172576_129172656	CAGG	intronic	CNBP	RP11-434H6.7	FALSE	Heart_Left_Ventricle	nonbrain	372	18	-0.00495293	0.00576516	0.390834	0.00199083	70	0.68396	FALSE
chr19_45770204_45770264	CAG	splicing	DMPK	DMWD	FALSE	Colon_Sigmoid	nonbrain	311	25	0.00367301	0.00290022	0.206302	0.00516388	63	0.684055	FALSE
chr2_160493521_160493593	TCC	UTR5	RBMS1	RBMS1	TRUE	Ovary	nonbrain	160	13	0.0210861	0.0170184	0.217177	0.00962272	63	0.684107	FALSE
chr3_77426678_77426735	AGGA	intronic	ROBO2	ROBO2	TRUE	Esophagus_Mucosa	nonbrain	478	6	0.030607	0.026885	0.255509	0.00271539	75	0.6844	FALSE
chr14_92071009_92071042	GCT	exonic	ATXN3	NDUFB1	FALSE	Minor_Salivary_Gland	nonbrain	142	17	-0.0113438	0.0102555	0.270575	0.00866346	65	0.685294	FALSE
chr12_111598949_111599018	GCT	exonic	ATXN2	ATXN2-AS	FALSE	Minor_Salivary_Gland	nonbrain	139	7	-0.0617169	0.056207	0.274118	0.00872373	65	0.685294	FALSE
chr2_206249864_206249889	CTTTT	ncRNA_intronic	GPR1-AS	SNORA41	FALSE	Adipose_Subcutaneous	nonbrain	560	31	0.00377341	0.00428327	0.378716	0.00138893	76	0.685296	FALSE
chr19_45770204_45770264	CAG	splicing	DMPK	AC074212.6	FALSE	Brain_Caudate_basal_ganglia	brain	189	22	0.00655758	0.00658139	0.320352	0.00528094	60	0.686468	FALSE
chr19_13207858_13207897	CTG	exonic	CACNA1A	TRMT1	FALSE	Brain_Caudate_basal_ganglia	brain	189	7	0.0222175	0.0220251	0.314405	0.00541197	60	0.686468	FALSE
chr3_77426678_77426735	AGGA	intronic	ROBO2	ROBO2	TRUE	Artery_Aorta	nonbrain	371	6	-0.0222656	0.0209176	0.287825	0.00306116	74	0.687066	FALSE
chr14_92071009_92071042	GCT	exonic	ATXN3	NDUFB1	FALSE	Artery_Aorta	nonbrain	371	21	0.00402759	0.00377649	0.286899	0.00307292	74	0.687066	FALSE
chr1_21527009_21527046	TTCTT	intronic	ALPL	HS6ST1P1	FALSE	Artery_Aorta	nonbrain	370	51	-0.00268942	0.00246844	0.276637	0.00321533	74	0.687066	FALSE
chr17_7885025_7885081	CCG	exonic	CHD3	CYB5D1	FALSE	Brain_Anterior_cingulate_cortex_BA24	brain	22	6	0.029575	0.0242208	0.236264	0.0693772	64	0.687313	FALSE
chr19_13207858_13207897	CTG	exonic	CACNA1A	IER2	FALSE	Colon_Transverse	nonbrain	353	6	-0.0210039	0.025777	0.415721	0.00188802	78	0.68992	FALSE
chr2_206249864_206249889	CTTTT	ncRNA_intronic	GPR1-AS	NDUFS1	FALSE	Skin_Not_Sun_Exposed_Suprapubic	nonbrain	503	31	0.00159626	0.00186394	0.392191	0.00146175	74	0.691002	FALSE
chr4_24906364_24906418	ATTTT	intronic	CCDC149	CCDC149	TRUE	Small_Intestine_Terminal_Ileum	nonbrain	169	25	0.00397231	0.00391289	0.311486	0.00613342	69	0.693307	FALSE
chr12_111598949_111599018	GCT	exonic	ATXN2	PCNPP1	FALSE	Small_Intestine_Terminal_Ileum	nonbrain	164	7	0.053867	0.052797	0.309123	0.00638456	69	0.693307	FALSE
chr3_129172576_129172656	CAGG	intronic	CNBP	RAB43	FALSE	Small_Intestine_Terminal_Ileum	nonbrain	172	10	0.00943239	0.00923302	0.308425	0.00610167	69	0.693307	FALSE
chr12_68111712_68111780	AAAAT	ncRNA_intronic	IFNG-AS1	IFNG-AS1	TRUE	Heart_Left_Ventricle	nonbrain	347	25	-0.00711631	0.00865005	0.411253	0.00195795	70	0.693693	FALSE
chr19_13207858_13207897	CTG	exonic	CACNA1A	NACC1	FALSE	Heart_Left_Ventricle	nonbrain	372	6	-0.00870247	0.0106921	0.416216	0.00178724	70	0.693693	FALSE
chr12_111598949_111599018	GCT	exonic	ATXN2	PCNPP1	FALSE	Brain_Putamen_basal_ganglia	brain	163	5	0.0808011	0.0605132	0.183674	0.0109528	69	0.696549	FALSE
chr3_129172576_129172656	CAGG	intronic	CNBP	RP11-434H6.7	FALSE	Brain_Putamen_basal_ganglia	brain	165	11	-0.0102916	0.00803199	0.201898	0.00997196	69	0.696549	FALSE
chr17_7885025_7885081	CCG	exonic	CHD3	RP11-1099M24.6	FALSE	Brain_Putamen_basal_ganglia	brain	28	5	-0.0337763	0.0255162	0.197118	0.0631385	69	0.696549	FALSE
chr4_3074876_3074933	CAG	exonic	HTT	HTT	TRUE	Uterus	nonbrain	121	16	-0.0162882	0.0139205	0.244305	0.0113742	60	0.698014	FALSE
chr3_40462029_40462059	CTG	exonic	RPL14	RNU5B-2P	FALSE	Colon_Transverse	nonbrain	353	13	0.0163392	0.0206761	0.429917	0.00177602	78	0.698615	FALSE
chr4_24906364_24906418	ATTTT	intronic	CCDC149	CCDC149	TRUE	Minor_Salivary_Gland	nonbrain	140	18	0.00688193	0.0066485	0.302428	0.00770432	65	0.699598	FALSE
chr1_21527009_21527046	TTCTT	intronic	ALPL	ALPL	TRUE	Minor_Salivary_Gland	nonbrain	142	27	0.00268912	0.00262418	0.30725	0.00744492	65	0.699598	FALSE
chr19_13207858_13207897	CTG	exonic	CACNA1A	NACC1	FALSE	Minor_Salivary_Gland	nonbrain	142	5	0.0304766	0.0305826	0.32071	0.00704346	65	0.699598	FALSE
chr2_206249864_206249889	CTTTT	ncRNA_intronic	GPR1-AS	ZDBF2	FALSE	Minor_Salivary_Gland	nonbrain	142	17	0.00609232	0.00614123	0.322892	0.00698047	65	0.699598	FALSE
chr10_60187128_60187172	ATTTT	intronic	ANK3	ANK3	TRUE	Stomach	nonbrain	312	9	-0.0191987	0.0164127	0.243001	0.0043945	75	0.699856	FALSE
chr3_183106482_183106510	TTTC	intronic	MCCC1	MCCC1	TRUE	Stomach	nonbrain	312	10	0.00451181	0.00416857	0.279942	0.00376468	75	0.699856	FALSE
chr17_7885025_7885081	CCG	exonic	CHD3	CHD3	TRUE	Stomach	nonbrain	77	6	-0.0153256	0.0135231	0.260703	0.0168362	75	0.699856	FALSE
chr19_45770204_45770264	CAG	splicing	DMPK	SNRPD2	FALSE	Stomach	nonbrain	312	24	0.00360994	0.00282374	0.202055	0.00524452	75	0.699856	FALSE
chr19_45770204_45770264	CAG	splicing	DMPK	AC007191.4	FALSE	Stomach	nonbrain	312	24	-0.00517189	0.00434973	0.235344	0.00453979	75	0.699856	FALSE
chr19_45770204_45770264	CAG	splicing	DMPK	SIX5	FALSE	Stomach	nonbrain	312	24	0.00400381	0.00302209	0.186197	0.00563014	75	0.699856	FALSE
chr19_45770204_45770264	CAG	splicing	DMPK	DMWD	FALSE	Stomach	nonbrain	312	24	0.00428737	0.00305673	0.161737	0.00630605	75	0.699856	FALSE
chr19_13207858_13207897	CTG	exonic	CACNA1A	NACC1	FALSE	Stomach	nonbrain	312	6	0.0197969	0.0159302	0.214907	0.00495716	75	0.699856	FALSE
chr3_129172576_129172656	CAGG	intronic	CNBP	RP11-434H6.6	FALSE	Stomach	nonbrain	312	14	0.0209685	0.0153378	0.172581	0.00599289	75	0.699856	FALSE
chr3_129172576_129172656	CAGG	intronic	CNBP	ISY1	FALSE	Stomach	nonbrain	312	14	-0.00915037	0.0083211	0.272334	0.00388565	75	0.699856	FALSE
chr12_68111712_68111780	AAAAT	ncRNA_intronic	IFNG-AS1	IFNG	FALSE	Stomach	nonbrain	288	22	-0.00913367	0.0080916	0.259935	0.00443532	75	0.699856	FALSE
chr17_7885025_7885081	CCG	exonic	CHD3	RP11-1099M24.6	FALSE	Stomach	nonbrain	77	6	0.0189546	0.0155946	0.228003	0.0193174	75	0.699856	FALSE
chr2_206249864_206249889	CTTTT	ncRNA_intronic	GPR1-AS	GPR1	FALSE	Stomach	nonbrain	312	21	-0.00566221	0.00495045	0.253598	0.00420235	75	0.699856	FALSE
chr2_206249864_206249889	CTTTT	ncRNA_intronic	GPR1-AS	ZDBF2	FALSE	Stomach	nonbrain	312	21	-0.00368883	0.00336271	0.273501	0.00386682	75	0.699856	FALSE
chr9_87575213_87575273	AATAA	intronic	DAPK1	DAPK1	TRUE	Esophagus_Gastroesophageal_Junction	nonbrain	322	19	-0.00596129	0.00537766	0.268466	0.00382543	73	0.699928	FALSE
chr12_111598949_111599018	GCT	exonic	ATXN2	ATXN2-AS	FALSE	Brain_Cerebellum	brain	204	5	0.0520547	0.0543406	0.339241	0.00452222	72	0.701726	FALSE
chr12_111598949_111599018	GCT	exonic	ATXN2	PCNPP1	FALSE	Brain_Cerebellum	brain	204	5	-0.055988	0.0609995	0.359795	0.00415316	72	0.701726	FALSE
chr1_21527009_21527046	TTCTT	intronic	ALPL	NBPF3	FALSE	Brain_Cerebellum	brain	206	31	0.00398217	0.00386582	0.304184	0.00517455	72	0.701726	FALSE
chr17_7885025_7885081	CCG	exonic	CHD3	CYB5D1	FALSE	Brain_Cerebellum	brain	47	5	0.0320106	0.0346481	0.360477	0.0186147	72	0.701726	FALSE
chr17_7885025_7885081	CCG	exonic	CHD3	TRAPPC1	FALSE	Brain_Cerebellum	brain	47	5	0.0192877	0.0197995	0.335188	0.0206528	72	0.701726	FALSE
chr3_40462029_40462059	CTG	exonic	RPL14	ZNF620	FALSE	Brain_Cerebellum	brain	206	13	0.0183576	0.0200352	0.360609	0.00409854	72	0.701726	FALSE
chr3_183106482_183106510	TTTC	intronic	MCCC1	LAMP3	FALSE	Brain_Cerebellum	brain	206	9	-0.0122866	0.0132929	0.356422	0.00417043	72	0.701726	FALSE
chr14_92071009_92071042	GCT	exonic	ATXN3	ATXN3	TRUE	Brain_Spinal_cord_cervical_c-1	brain	125	18	-0.017679	0.0140839	0.211765	0.0126483	66	0.702312	FALSE
chr19_45770204_45770264	CAG	splicing	DMPK	QPCTL	FALSE	Brain_Spinal_cord_cervical_c-1	brain	125	21	0.011274	0.00867318	0.196076	0.013551	66	0.702312	FALSE
chr19_45770204_45770264	CAG	splicing	DMPK	FOXA3	FALSE	Brain_Spinal_cord_cervical_c-1	brain	125	21	0.0167972	0.0134126	0.212822	0.0125903	66	0.702312	FALSE
chr12_111598949_111599018	GCT	exonic	ATXN2	ATXN2	TRUE	Muscle_Skeletal	nonbrain	667	8	-0.00897797	0.0125292	0.473896	0.000771527	67	0.702678	FALSE
chr19_45770204_45770264	CAG	splicing	DMPK	DMPK	TRUE	Muscle_Skeletal	nonbrain	683	28	0.00227665	0.00331855	0.492923	0.000690634	67	0.702678	FALSE
chr19_13207858_13207897	CTG	exonic	CACNA1A	CACNA1A	TRUE	Muscle_Skeletal	nonbrain	682	7	0.0161262	0.0225203	0.474191	0.000753497	67	0.702678	FALSE
chr19_45770204_45770264	CAG	splicing	DMPK	RSPH6A	FALSE	Muscle_Skeletal	nonbrain	683	28	0.00358016	0.00519775	0.49119	0.000696184	67	0.702678	FALSE
chr19_45770204_45770264	CAG	splicing	DMPK	SYMPK	FALSE	Muscle_Skeletal	nonbrain	683	28	0.00176656	0.00244322	0.4699	0.000767098	67	0.702678	FALSE
chr3_183106482_183106510	TTTC	intronic	MCCC1	MCCC1	TRUE	Brain_Hypothalamus	brain	166	8	-0.0235026	0.0142406	0.100775	0.0163373	70	0.705428	FALSE
chr19_13207858_13207897	CTG	exonic	CACNA1A	NACC1	FALSE	Brain_Hypothalamus	brain	166	6	-0.0327226	0.019076	0.0881634	0.0176261	70	0.705428	FALSE
chr2_206249864_206249889	CTTTT	ncRNA_intronic	GPR1-AS	EEF1B2	FALSE	Brain_Hypothalamus	brain	166	16	0.0081493	0.0047912	0.0908589	0.0173346	70	0.705428	FALSE
chr5_146878727_146878757	GCT	UTR5	PPP2R2B	PPP2R2B	TRUE	Brain_Frontal_Cortex_BA9	brain	169	12	0.00967175	0.00645702	0.136056	0.0132567	64	0.706272	FALSE
chr3_183106482_183106510	TTTC	intronic	MCCC1	MCCC1	TRUE	Brain_Frontal_Cortex_BA9	brain	169	9	-0.0137709	0.00944522	0.146726	0.0125687	64	0.706272	FALSE
chr14_92071009_92071042	GCT	exonic	ATXN3	ATXN3	TRUE	Brain_Frontal_Cortex_BA9	brain	169	18	-0.011494	0.00981161	0.243079	0.00815062	64	0.706272	FALSE
chr4_24906364_24906418	ATTTT	intronic	CCDC149	CCDC149	TRUE	Brain_Frontal_Cortex_BA9	brain	167	24	-0.00720541	0.00629226	0.253817	0.00788465	64	0.706272	FALSE
chr4_159342526_159342616	TTTTA	intronic	RAPGEF2	RAPGEF2	TRUE	Brain_Frontal_Cortex_BA9	brain	29	9	-0.0118518	0.00712581	0.107834	0.0929342	64	0.706272	FALSE
chr9_87575213_87575273	AATAA	intronic	DAPK1	DAPK1	TRUE	Brain_Frontal_Cortex_BA9	brain	169	14	-0.00762965	0.00650871	0.242777	0.00816102	64	0.706272	FALSE
chr3_40462029_40462059	CTG	exonic	RPL14	RPL14	TRUE	Brain_Frontal_Cortex_BA9	brain	169	13	0.0176917	0.0113742	0.121738	0.0142802	64	0.706272	FALSE
chr19_13207858_13207897	CTG	exonic	CACNA1A	CACNA1A	TRUE	Brain_Frontal_Cortex_BA9	brain	169	7	-0.0337084	0.0240397	0.162713	0.0116364	64	0.706272	FALSE
chr19_45770204_45770264	CAG	splicing	DMPK	SNRPD2	FALSE	Brain_Frontal_Cortex_BA9	brain	169	20	-0.005768	0.00417219	0.168668	0.0113152	64	0.706272	FALSE
chr19_45770204_45770264	CAG	splicing	DMPK	FBXO46	FALSE	Brain_Frontal_Cortex_BA9	brain	169	20	0.0086005	0.00586385	0.144339	0.0127176	64	0.706272	FALSE
chr19_45770204_45770264	CAG	splicing	DMPK	DMWD	FALSE	Brain_Frontal_Cortex_BA9	brain	169	20	-0.00700608	0.00397713	0.0799683	0.0182431	64	0.706272	FALSE
chr19_45770204_45770264	CAG	splicing	DMPK	AC092301.3	FALSE	Brain_Frontal_Cortex_BA9	brain	169	20	-0.0138792	0.00925032	0.135398	0.013301	64	0.706272	FALSE
chr19_45770204_45770264	CAG	splicing	DMPK	SYMPK	FALSE	Brain_Frontal_Cortex_BA9	brain	169	20	-0.00688531	0.00511339	0.179957	0.0107405	64	0.706272	FALSE
chr3_129172576_129172656	CAGG	intronic	CNBP	RAB43	FALSE	Brain_Frontal_Cortex_BA9	brain	169	11	0.0151552	0.0102917	0.142749	0.0128184	64	0.706272	FALSE
chr17_7885025_7885081	CCG	exonic	CHD3	KDM6B	FALSE	Brain_Frontal_Cortex_BA9	brain	20	6	-0.0136377	0.0110523	0.233101	0.07799	64	0.706272	FALSE
chr17_7885025_7885081	CCG	exonic	CHD3	TMEM88	FALSE	Brain_Frontal_Cortex_BA9	brain	20	6	0.0160185	0.0132452	0.242164	0.0751487	64	0.706272	FALSE
chr3_40462029_40462059	CTG	exonic	RPL14	ENTPD3-AS1	FALSE	Brain_Frontal_Cortex_BA9	brain	169	13	-0.0245664	0.0194074	0.207338	0.00950353	64	0.706272	FALSE
chr3_40462029_40462059	CTG	exonic	RPL14	ZNF620	FALSE	Brain_Frontal_Cortex_BA9	brain	169	13	0.0381572	0.0299406	0.204281	0.00963193	64	0.706272	FALSE
chr3_40462029_40462059	CTG	exonic	RPL14	ZNF621	FALSE	Brain_Frontal_Cortex_BA9	brain	169	13	-0.01262	0.00999609	0.20853	0.00945408	64	0.706272	FALSE
chr8_60678764_60678812	GCG	UTR5	CHD7	CHD7	TRUE	Thyroid	nonbrain	142	8	0.0158499	0.0267513	0.554477	0.0025012	79	0.706511	FALSE
chr12_111598949_111599018	GCT	exonic	ATXN2	ATXN2	TRUE	Heart_Left_Ventricle	nonbrain	364	7	-0.0105682	0.0141124	0.454427	0.00154676	70	0.706887	FALSE
chr17_7885025_7885081	CCG	exonic	CHD3	CYB5D1	FALSE	Heart_Left_Ventricle	nonbrain	99	7	0.0168752	0.0220096	0.44511	0.0060239	70	0.706887	FALSE
chr3_183106482_183106510	TTTC	intronic	MCCC1	MCCC1-AS1	FALSE	Heart_Left_Ventricle	nonbrain	372	12	-0.00619858	0.00822759	0.451695	0.00153169	70	0.706887	FALSE
chr3_40462029_40462059	CTG	exonic	RPL14	RPL14	TRUE	Brain_Cerebellar_Hemisphere	brain	168	12	-0.0197967	0.0149408	0.186989	0.0104655	63	0.70761	FALSE
chr3_40462029_40462059	CTG	exonic	RPL14	ZNF620	FALSE	Brain_Cerebellar_Hemisphere	brain	168	12	0.0216117	0.0164578	0.190942	0.010281	63	0.70761	FALSE
chr8_60678764_60678812	GCG	UTR5	CHD7	CHD7	TRUE	Heart_Atrial_Appendage	nonbrain	87	7	-0.0438917	0.0429112	0.309282	0.0121588	73	0.709549	FALSE
chr4_159342526_159342616	TTTTA	intronic	RAPGEF2	RAPGEF2	TRUE	Heart_Atrial_Appendage	nonbrain	90	14	0.0119442	0.0134467	0.376822	0.00888633	73	0.709549	FALSE
chr19_45770204_45770264	CAG	splicing	DMPK	BHMG1	FALSE	Heart_Atrial_Appendage	nonbrain	360	26	0.00354248	0.0037435	0.344633	0.00249512	73	0.709549	FALSE
chr19_45770204_45770264	CAG	splicing	DMPK	AC074212.6	FALSE	Heart_Atrial_Appendage	nonbrain	360	26	-0.00460474	0.00451756	0.30875	0.00289375	73	0.709549	FALSE
chr14_92071009_92071042	GCT	exonic	ATXN3	NDUFB1	FALSE	Heart_Atrial_Appendage	nonbrain	360	21	-0.00220748	0.00246822	0.371729	0.00222933	73	0.709549	FALSE
chr3_129172576_129172656	CAGG	intronic	CNBP	COPG1	FALSE	Heart_Atrial_Appendage	nonbrain	360	15	0.00293734	0.00333526	0.379074	0.00216186	73	0.709549	FALSE
chr17_7885025_7885081	CCG	exonic	CHD3	KDM6B	FALSE	Heart_Atrial_Appendage	nonbrain	87	6	-0.0101396	0.0110852	0.362935	0.00974737	73	0.709549	FALSE
chr17_7885025_7885081	CCG	exonic	CHD3	TMEM88	FALSE	Heart_Atrial_Appendage	nonbrain	87	6	-0.00999841	0.0104475	0.341274	0.0106602	73	0.709549	FALSE
chr17_7885025_7885081	CCG	exonic	CHD3	KCNAB3	FALSE	Heart_Atrial_Appendage	nonbrain	87	6	0.0159905	0.0176845	0.368441	0.00952709	73	0.709549	FALSE
chr17_7885025_7885081	CCG	exonic	CHD3	CNTROB	FALSE	Heart_Atrial_Appendage	nonbrain	87	6	0.00927699	0.00944048	0.328553	0.0112331	73	0.709549	FALSE
chr4_24906364_24906418	ATTTT	intronic	CCDC149	CCDC149	TRUE	Thyroid	nonbrain	544	28	-0.00260284	0.00453153	0.565946	0.000608335	79	0.709678	FALSE
chr19_45770204_45770264	CAG	splicing	DMPK	DMPK	TRUE	Whole_Blood	nonbrain	643	29	-0.0019489	0.00261745	0.456799	0.000864147	70	0.710577	FALSE
chr17_7885025_7885081	CCG	exonic	CHD3	CHD3	TRUE	Breast_Mammary_Tissue	nonbrain	120	7	-0.00850784	0.0105145	0.420057	0.0055179	76	0.712301	FALSE
chr19_13207858_13207897	CTG	exonic	CACNA1A	IER2	FALSE	Breast_Mammary_Tissue	nonbrain	384	7	0.0204128	0.0240145	0.395847	0.00188787	76	0.712301	FALSE
chr12_111598949_111599018	GCT	exonic	ATXN2	ACAD10	FALSE	Breast_Mammary_Tissue	nonbrain	374	7	0.0119816	0.0148975	0.421757	0.00173581	76	0.712301	FALSE
chr17_7885025_7885081	CCG	exonic	CHD3	KDM6B	FALSE	Breast_Mammary_Tissue	nonbrain	120	7	-0.00863757	0.0103118	0.403928	0.00591092	76	0.712301	FALSE
chr3_40462029_40462059	CTG	exonic	RPL14	RNU5B-2P	FALSE	Breast_Mammary_Tissue	nonbrain	384	16	0.0168136	0.0208929	0.421463	0.00169249	76	0.712301	FALSE
chr5_146878727_146878757	GCT	UTR5	PPP2R2B	PPP2R2B	TRUE	Brain_Anterior_cingulate_cortex_BA24	brain	144	11	0.00934224	0.00877071	0.28861	0.00792662	64	0.712494	FALSE
chr17_7885025_7885081	CCG	exonic	CHD3	CNTROB	FALSE	Brain_Anterior_cingulate_cortex_BA24	brain	22	6	0.0154778	0.0145646	0.300583	0.0534482	64	0.712494	FALSE
chr3_40462029_40462059	CTG	exonic	RPL14	ENTPD3	FALSE	Brain_Anterior_cingulate_cortex_BA24	brain	144	12	0.0155038	0.0147997	0.296615	0.00766896	64	0.712494	FALSE
chr2_206249864_206249889	CTTTT	ncRNA_intronic	GPR1-AS	ZDBF2	FALSE	Brain_Anterior_cingulate_cortex_BA24	brain	144	18	0.00624603	0.00588943	0.290695	0.00785864	64	0.712494	FALSE
chr3_183106482_183106510	TTTC	intronic	MCCC1	LAMP3	FALSE	Brain_Anterior_cingulate_cortex_BA24	brain	144	10	0.0126553	0.012039	0.294955	0.00772168	64	0.712494	FALSE
chr2_206249864_206249889	CTTTT	ncRNA_intronic	GPR1-AS	SNORA41	FALSE	Heart_Left_Ventricle	nonbrain	372	27	0.00352031	0.00485119	0.468507	0.00142117	70	0.712945	FALSE
chr19_45770204_45770264	CAG	splicing	DMPK	SNRPD2	FALSE	Spleen	nonbrain	217	21	0.00349887	0.00304718	0.252149	0.00609488	67	0.713776	FALSE
chr19_13207858_13207897	CTG	exonic	CACNA1A	TRMT1	FALSE	Spleen	nonbrain	217	6	-0.0215491	0.0181431	0.236252	0.0065186	67	0.713776	FALSE
chr12_111598949_111599018	GCT	exonic	ATXN2	ATXN2-AS	FALSE	Spleen	nonbrain	209	5	-0.0526805	0.047266	0.266334	0.00596531	67	0.713776	FALSE
chr3_129172576_129172656	CAGG	intronic	CNBP	ISY1	FALSE	Spleen	nonbrain	217	14	-0.0117076	0.00930815	0.209837	0.00730439	67	0.713776	FALSE
chr12_68111712_68111780	AAAAT	ncRNA_intronic	IFNG-AS1	HNRNPA1P70	FALSE	Spleen	nonbrain	200	19	0.0120872	0.0106466	0.257619	0.00646762	67	0.713776	FALSE
chr12_68111712_68111780	AAAAT	ncRNA_intronic	IFNG-AS1	IFNG	FALSE	Spleen	nonbrain	200	19	0.0121153	0.0105202	0.250863	0.00665363	67	0.713776	FALSE
chr1_21527009_21527046	TTCTT	intronic	ALPL	RP11-63N8.3	FALSE	Spleen	nonbrain	216	42	-0.00322795	0.00271111	0.235114	0.00658081	67	0.713776	FALSE
chr9_27573528_27573546	GGCCCC	intronic	C9orf72	MOB3B	FALSE	Esophagus_Gastroesophageal_Junction	nonbrain	288	18	0.00676994	0.00642758	0.293109	0.00386391	73	0.713815	FALSE
chr12_111598949_111599018	GCT	exonic	ATXN2	BRAP	FALSE	Esophagus_Gastroesophageal_Junction	nonbrain	315	6	-0.01555	0.0147733	0.293349	0.00352716	73	0.713815	FALSE
chr12_68111712_68111780	AAAAT	ncRNA_intronic	IFNG-AS1	IFNG	FALSE	Thyroid	nonbrain	517	26	0.00330341	0.00593917	0.578311	0.000600351	79	0.713852	FALSE
chr12_124402512_124402548	GCT	exonic	NCOR2	NCOR2	TRUE	Brain_Cortex	brain	201	6	0.0240669	0.0249578	0.336064	0.00465105	60	0.714354	FALSE
chr3_40462029_40462059	CTG	exonic	RPL14	RPL14	TRUE	Brain_Cortex	brain	201	12	-0.0113613	0.0113252	0.316989	0.00503176	60	0.714354	FALSE
chr9_27573528_27573546	GGCCCC	intronic	C9orf72	CTAGE12P	FALSE	Brain_Cortex	brain	181	16	0.0132215	0.0133556	0.323533	0.00544511	60	0.714354	FALSE
chr19_45770204_45770264	CAG	splicing	DMPK	FBXO46	FALSE	Brain_Cortex	brain	201	24	-0.00349719	0.00369663	0.345271	0.00447739	60	0.714354	FALSE
chr19_45770204_45770264	CAG	splicing	DMPK	AC074212.6	FALSE	Brain_Cortex	brain	201	24	0.0056675	0.00550001	0.304048	0.00530753	60	0.714354	FALSE
chr3_183106482_183106510	TTTC	intronic	MCCC1	LAMP3	FALSE	Stomach	nonbrain	312	10	0.00707356	0.00674707	0.295276	0.00353302	75	0.714377	FALSE
chr3_40462029_40462059	CTG	exonic	RPL14	ZNF621	FALSE	Stomach	nonbrain	312	15	-0.014118	0.0137531	0.305441	0.00338774	75	0.715877	FALSE
chr19_45770204_45770264	CAG	splicing	DMPK	DMPK	TRUE	Minor_Salivary_Gland	nonbrain	142	20	-0.00499461	0.00523813	0.341975	0.00645226	65	0.716049	FALSE
chr19_13207858_13207897	CTG	exonic	CACNA1A	STX10	FALSE	Minor_Salivary_Gland	nonbrain	142	5	0.0363068	0.0389213	0.352516	0.00617706	65	0.716049	FALSE
chr4_24906364_24906418	ATTTT	intronic	CCDC149	CCDC149	TRUE	Nerve_Tibial	nonbrain	507	27	0.00284332	0.0027585	0.303152	0.00209943	75	0.716841	FALSE
chr3_129172576_129172656	CAGG	intronic	CNBP	RAB43	FALSE	Nerve_Tibial	nonbrain	515	14	0.00659077	0.0064301	0.305852	0.00204377	75	0.716841	FALSE
chr3_40462029_40462059	CTG	exonic	RPL14	ZNF619	FALSE	Brain_Cortex	brain	201	12	-0.0174449	0.0189792	0.359125	0.00422756	60	0.718249	FALSE
chr12_68111712_68111780	AAAAT	ncRNA_intronic	IFNG-AS1	IFNG-AS1	TRUE	Thyroid	nonbrain	517	26	-0.00328338	0.00610937	0.5912	0.000560532	79	0.718535	FALSE
chr3_40462029_40462059	CTG	exonic	RPL14	ENTPD3	FALSE	Lung	nonbrain	495	16	0.005044	0.00816707	0.537123	0.000773099	79	0.719198	FALSE
chr19_45770204_45770264	CAG	splicing	DMPK	FOXA3	FALSE	Spleen	nonbrain	217	21	0.0105003	0.00968175	0.279336	0.00544115	67	0.719827	FALSE
chr12_68111712_68111780	AAAAT	ncRNA_intronic	IFNG-AS1	HNRNPA1P70	FALSE	Heart_Left_Ventricle	nonbrain	347	25	-0.00556768	0.00794542	0.483937	0.00142127	70	0.720758	FALSE
chr19_45770204_45770264	CAG	splicing	DMPK	QPCTL	FALSE	Breast_Mammary_Tissue	nonbrain	384	23	0.00215241	0.00281996	0.44577	0.00152278	76	0.72082	FALSE
chr17_7885025_7885081	CCG	exonic	CHD3	TRAPPC1	FALSE	Breast_Mammary_Tissue	nonbrain	120	7	0.00665882	0.00862453	0.441611	0.00502635	76	0.72082	FALSE
chr17_7885025_7885081	CCG	exonic	CHD3	TRAPPC1	FALSE	Artery_Tibial	nonbrain	157	10	-0.00553048	0.00668488	0.409333	0.00439635	74	0.721205	FALSE
chr4_24906364_24906418	ATTTT	intronic	CCDC149	CCDC149	TRUE	Artery_Aorta	nonbrain	367	29	-0.00515968	0.00509727	0.312092	0.00279937	74	0.721712	FALSE
chr8_60678764_60678812	GCG	UTR5	CHD7	CHD7	TRUE	Pituitary	nonbrain	68	6	0.0966874	0.0721089	0.184565	0.0265183	75	0.722172	FALSE
chr12_111598949_111599018	GCT	exonic	ATXN2	ACAD10	FALSE	Pituitary	nonbrain	229	5	0.0320268	0.0245065	0.192579	0.00746764	75	0.722172	FALSE
chr12_68111712_68111780	AAAAT	ncRNA_intronic	IFNG-AS1	IFNG-AS1	TRUE	Heart_Atrial_Appendage	nonbrain	333	26	-0.00737567	0.00867606	0.395874	0.00217862	73	0.722471	FALSE
chr17_7885025_7885081	CCG	exonic	CHD3	CHD3	TRUE	Brain_Anterior_cingulate_cortex_BA24	brain	22	6	-0.00728311	0.00708688	0.316366	0.0501585	64	0.723122	FALSE
chr12_111598949_111599018	GCT	exonic	ATXN2	ATXN2	TRUE	Vagina	nonbrain	128	5	-0.0409085	0.0337603	0.227882	0.0115189	74	0.723794	FALSE
chr10_60187128_60187172	ATTTT	intronic	ANK3	ANK3	TRUE	Vagina	nonbrain	135	5	0.048037	0.0444208	0.281473	0.00871614	74	0.723794	FALSE
chr4_3074876_3074933	CAG	exonic	HTT	HTT	TRUE	Vagina	nonbrain	135	17	0.0100708	0.0107451	0.350329	0.00656146	74	0.723794	FALSE
chr12_68111712_68111780	AAAAT	ncRNA_intronic	IFNG-AS1	IFNG-AS1	TRUE	Vagina	nonbrain	127	17	0.0169028	0.0163759	0.303983	0.00845106	74	0.723794	FALSE
chr3_183106482_183106510	TTTC	intronic	MCCC1	MCCC1	TRUE	Vagina	nonbrain	135	6	0.0527298	0.0484886	0.278797	0.00881327	74	0.723794	FALSE
chr19_45770204_45770264	CAG	splicing	DMPK	DMPK	TRUE	Vagina	nonbrain	135	21	0.00794182	0.00560674	0.158974	0.0148616	74	0.723794	FALSE
chr19_45770204_45770264	CAG	splicing	DMPK	SNRPD2	FALSE	Vagina	nonbrain	135	21	0.00625318	0.00688916	0.365687	0.00615653	74	0.723794	FALSE
chr19_45770204_45770264	CAG	splicing	DMPK	QPCTL	FALSE	Vagina	nonbrain	135	21	-0.0102807	0.0106543	0.336328	0.0069521	74	0.723794	FALSE
chr19_45770204_45770264	CAG	splicing	DMPK	DMWD	FALSE	Vagina	nonbrain	135	21	0.0051475	0.00508351	0.313096	0.0076503	74	0.723794	FALSE
chr19_45770204_45770264	CAG	splicing	DMPK	SYMPK	FALSE	Vagina	nonbrain	135	21	-0.00598673	0.0060108	0.321061	0.00740348	74	0.723794	FALSE
chr14_92071009_92071042	GCT	exonic	ATXN3	CPSF2	FALSE	Vagina	nonbrain	135	18	-0.00663775	0.00700497	0.345063	0.00670587	74	0.723794	FALSE
chr19_13207858_13207897	CTG	exonic	CACNA1A	TRMT1	FALSE	Vagina	nonbrain	135	6	-0.0338356	0.0368315	0.359938	0.00630534	74	0.723794	FALSE
chr12_111598949_111599018	GCT	exonic	ATXN2	ACAD10	FALSE	Vagina	nonbrain	128	5	0.0416183	0.0338914	0.22174	0.0118264	74	0.723794	FALSE
chr3_129172576_129172656	CAGG	intronic	CNBP	RP11-434H6.6	FALSE	Vagina	nonbrain	135	9	-0.0363582	0.0360054	0.314426	0.00760851	74	0.723794	FALSE
chr3_129172576_129172656	CAGG	intronic	CNBP	ISY1	FALSE	Vagina	nonbrain	135	9	-0.0259961	0.0263939	0.326447	0.00724107	74	0.723794	FALSE
chr1_21527009_21527046	TTCTT	intronic	ALPL	NBPF2P	FALSE	Vagina	nonbrain	134	32	0.00695222	0.00520622	0.184054	0.0133291	74	0.723794	FALSE
chr1_21527009_21527046	TTCTT	intronic	ALPL	HS6ST1P1	FALSE	Vagina	nonbrain	134	32	-0.0067105	0.00430571	0.121506	0.0180687	74	0.723794	FALSE
chr17_7885025_7885081	CCG	exonic	CHD3	RP11-1099M24.6	FALSE	Vagina	nonbrain	27	5	-0.0862982	0.0872484	0.332087	0.0376597	74	0.723794	FALSE
chr17_7885025_7885081	CCG	exonic	CHD3	NAA38	FALSE	Vagina	nonbrain	27	5	-0.0602166	0.0519631	0.257474	0.0509775	74	0.723794	FALSE
chr17_7885025_7885081	CCG	exonic	CHD3	AC025335.1	FALSE	Vagina	nonbrain	27	5	-0.0733274	0.0461887	0.124954	0.0915816	74	0.723794	FALSE
chr17_7885025_7885081	CCG	exonic	CHD3	TRAPPC1	FALSE	Vagina	nonbrain	27	5	0.0505093	0.0337252	0.14674	0.0823337	74	0.723794	FALSE
chr3_40462029_40462059	CTG	exonic	RPL14	ENTPD3-AS1	FALSE	Vagina	nonbrain	135	11	-0.0231942	0.0219405	0.292363	0.00833262	74	0.723794	FALSE
chr3_40462029_40462059	CTG	exonic	RPL14	ZNF619	FALSE	Vagina	nonbrain	135	11	-0.0255907	0.0214419	0.234802	0.0105964	74	0.723794	FALSE
chr3_40462029_40462059	CTG	exonic	RPL14	ZNF620	FALSE	Vagina	nonbrain	135	11	0.0176807	0.0197249	0.371678	0.00600484	74	0.723794	FALSE
chr2_206249864_206249889	CTTTT	ncRNA_intronic	GPR1-AS	NDUFS1	FALSE	Vagina	nonbrain	135	15	0.00517115	0.00420861	0.221351	0.0112239	74	0.723794	FALSE
chr2_206249864_206249889	CTTTT	ncRNA_intronic	GPR1-AS	GPR1	FALSE	Vagina	nonbrain	135	15	-0.00625933	0.00595808	0.295366	0.00823003	74	0.723794	FALSE
chr3_183106482_183106510	TTTC	intronic	MCCC1	MCCC1-AS1	FALSE	Vagina	nonbrain	135	6	0.0766916	0.0669386	0.253977	0.00977292	74	0.723794	FALSE
chr3_183106482_183106510	TTTC	intronic	MCCC1	LAMP3	FALSE	Vagina	nonbrain	135	6	0.0666082	0.0495611	0.181249	0.0133987	74	0.723794	FALSE
chr19_13207858_13207897	CTG	exonic	CACNA1A	NACC1	FALSE	Esophagus_Muscularis	nonbrain	448	7	0.00660793	0.0115463	0.567407	0.000733829	73	0.724104	FALSE
chr17_7885025_7885081	CCG	exonic	CHD3	NAA38	FALSE	Esophagus_Muscularis	nonbrain	113	6	-0.0165398	0.0294353	0.575315	0.00283639	73	0.724104	FALSE
chr3_40462029_40462059	CTG	exonic	RPL14	ZNF619	FALSE	Brain_Putamen_basal_ganglia	brain	165	15	-0.0192819	0.015677	0.220488	0.00919549	69	0.724461	FALSE
chr19_45770204_45770264	CAG	splicing	DMPK	SIX5	FALSE	Vagina	nonbrain	135	21	0.00618522	0.0071518	0.38868	0.00559232	74	0.724929	FALSE
chr19_13207858_13207897	CTG	exonic	CACNA1A	NACC1	FALSE	Vagina	nonbrain	135	6	-0.0185652	0.0225321	0.411446	0.00507847	74	0.724929	FALSE
chr19_13207858_13207897	CTG	exonic	CACNA1A	IER2	FALSE	Vagina	nonbrain	135	6	0.0545127	0.0657232	0.408348	0.00514595	74	0.724929	FALSE
chr17_7885025_7885081	CCG	exonic	CHD3	CNTROB	FALSE	Vagina	nonbrain	27	5	0.0388993	0.045619	0.401922	0.0282619	74	0.724929	FALSE
chr4_24906364_24906418	ATTTT	intronic	CCDC149	CCDC149	TRUE	Brain_Cortex	brain	197	24	-0.00654821	0.00736428	0.374999	0.00403825	60	0.725805	FALSE
chr2_160493521_160493593	TCC	UTR5	RBMS1	RBMS1	TRUE	Cells_Cultured_fibroblasts	nonbrain	458	20	-0.00583044	0.0063067	0.355724	0.00187077	72	0.726069	FALSE
chr3_129172576_129172656	CAGG	intronic	CNBP	CNBP	TRUE	Cells_Cultured_fibroblasts	nonbrain	460	15	-0.00191736	0.00250109	0.443709	0.00128152	72	0.726069	FALSE
chr17_7885025_7885081	CCG	exonic	CHD3	CHD3	TRUE	Cells_Cultured_fibroblasts	nonbrain	68	7	0.0162956	0.0204044	0.42737	0.00957127	72	0.726069	FALSE
chr19_45770204_45770264	CAG	splicing	DMPK	SNRPD2	FALSE	Cells_Cultured_fibroblasts	nonbrain	460	29	0.00146054	0.00145829	0.317093	0.00218536	72	0.726069	FALSE
chr19_45770204_45770264	CAG	splicing	DMPK	AC007191.4	FALSE	Cells_Cultured_fibroblasts	nonbrain	460	29	-0.0025797	0.00283701	0.363668	0.00180206	72	0.726069	FALSE
chr14_92071009_92071042	GCT	exonic	ATXN3	TRIP11	FALSE	Cells_Cultured_fibroblasts	nonbrain	460	24	0.0040821	0.00379005	0.282022	0.00252647	72	0.726069	FALSE
chr14_92071009_92071042	GCT	exonic	ATXN3	NDUFB1	FALSE	Cells_Cultured_fibroblasts	nonbrain	460	24	0.00364025	0.00371767	0.328011	0.00208904	72	0.726069	FALSE
chr12_111598949_111599018	GCT	exonic	ATXN2	PCNPP1	FALSE	Cells_Cultured_fibroblasts	nonbrain	448	8	-0.0281607	0.0343447	0.412687	0.00150514	72	0.726069	FALSE
chr3_129172576_129172656	CAGG	intronic	CNBP	ISY1	FALSE	Cells_Cultured_fibroblasts	nonbrain	460	15	-0.0042216	0.00457559	0.356684	0.00185518	72	0.726069	FALSE
chr1_21527009_21527046	TTCTT	intronic	ALPL	HS6ST1P1	FALSE	Cells_Cultured_fibroblasts	nonbrain	460	49	-0.00156095	0.0018208	0.391733	0.00160211	72	0.726069	FALSE
chr17_7885025_7885081	CCG	exonic	CHD3	TMEM88	FALSE	Cells_Cultured_fibroblasts	nonbrain	68	7	0.0314627	0.0400286	0.434678	0.00927385	72	0.726069	FALSE
chr17_7885025_7885081	CCG	exonic	CHD3	CYB5D1	FALSE	Cells_Cultured_fibroblasts	nonbrain	68	7	0.0408504	0.0389312	0.297869	0.0164084	72	0.726069	FALSE
chr17_7885025_7885081	CCG	exonic	CHD3	AC025335.1	FALSE	Cells_Cultured_fibroblasts	nonbrain	68	7	-0.0273839	0.0303815	0.370688	0.0121595	72	0.726069	FALSE
chr17_7885025_7885081	CCG	exonic	CHD3	TRAPPC1	FALSE	Cells_Cultured_fibroblasts	nonbrain	68	7	0.0142651	0.0182329	0.436788	0.00918934	72	0.726069	FALSE
chr17_7885025_7885081	CCG	exonic	CHD3	CNTROB	FALSE	Cells_Cultured_fibroblasts	nonbrain	68	7	-0.0107164	0.0130649	0.41503	0.0100911	72	0.726069	FALSE
chr2_206249864_206249889	CTTTT	ncRNA_intronic	GPR1-AS	SNORA41	FALSE	Cells_Cultured_fibroblasts	nonbrain	460	26	0.00601679	0.00606636	0.321805	0.00214326	72	0.726069	FALSE
chr3_183106482_183106510	TTTC	intronic	MCCC1	MCCC1-AS1	FALSE	Cells_Cultured_fibroblasts	nonbrain	460	14	0.00621762	0.00791019	0.432258	0.00134717	72	0.726069	FALSE
chr3_183106482_183106510	TTTC	intronic	MCCC1	LAMP3	FALSE	Cells_Cultured_fibroblasts	nonbrain	460	14	0.00402981	0.00471748	0.393424	0.00159072	72	0.726069	FALSE
chr2_160493521_160493593	TCC	UTR5	RBMS1	RBMS1	TRUE	Stomach	nonbrain	312	17	-0.00766387	0.00768586	0.319475	0.00319712	75	0.726079	FALSE
chr14_92071009_92071042	GCT	exonic	ATXN3	ATXN3	TRUE	Pancreas	nonbrain	291	21	0.00397551	0.00525589	0.45003	0.00197577	63	0.726972	FALSE
chr3_129172576_129172656	CAGG	intronic	CNBP	CNBP	TRUE	Pituitary	nonbrain	232	13	0.00644611	0.00538556	0.232568	0.00619027	75	0.728274	FALSE
chr19_45770204_45770264	CAG	splicing	DMPK	SNRPD2	FALSE	Pituitary	nonbrain	232	23	0.00482456	0.00396203	0.224585	0.00640564	75	0.728274	FALSE
chr14_92071009_92071042	GCT	exonic	ATXN3	TRIP11	FALSE	Pituitary	nonbrain	232	19	0.00871956	0.00710226	0.220808	0.00651076	75	0.728274	FALSE
chr3_183106482_183106510	TTTC	intronic	MCCC1	LAMP3	FALSE	Pituitary	nonbrain	232	9	0.0130827	0.0109415	0.233048	0.00617761	75	0.728274	FALSE
chr3_129172576_129172656	CAGG	intronic	CNBP	RAB43	FALSE	Vagina	nonbrain	135	9	0.0147072	0.018568	0.429728	0.004695	74	0.729223	FALSE
chr3_129172576_129172656	CAGG	intronic	CNBP	RP11-434H6.7	FALSE	Vagina	nonbrain	135	9	-0.0181069	0.0230532	0.433592	0.00461706	74	0.729223	FALSE
chr19_13207858_13207897	CTG	exonic	CACNA1A	TRMT1	FALSE	Cells_EBV-transformed_lymphocytes	nonbrain	140	6	0.0258225	0.030934	0.405295	0.0050241	63	0.729531	FALSE
chr19_13207858_13207897	CTG	exonic	CACNA1A	TRMT1	FALSE	Cells_Cultured_fibroblasts	nonbrain	459	7	0.0068151	0.00913546	0.456048	0.0012163	72	0.729676	FALSE
chr9_27573528_27573546	GGCCCC	intronic	C9orf72	CTAGE12P	FALSE	Brain_Frontal_Cortex_BA9	brain	145	14	0.0153521	0.0139708	0.27367	0.0083735	64	0.729787	FALSE
chr14_92071009_92071042	GCT	exonic	ATXN3	TRIP11	FALSE	Artery_Coronary	nonbrain	204	18	0.00911077	0.00684814	0.184886	0.0086861	75	0.729814	FALSE
chr9_87575213_87575273	AATAA	intronic	DAPK1	RP11-40C6.2	FALSE	Artery_Coronary	nonbrain	204	14	-0.0267616	0.0195662	0.172913	0.009176	75	0.729814	FALSE
chr19_13207858_13207897	CTG	exonic	CACNA1A	NACC1	FALSE	Artery_Coronary	nonbrain	204	5	-0.0271074	0.0188631	0.152249	0.01012	75	0.729814	FALSE
chr12_111598949_111599018	GCT	exonic	ATXN2	ACAD10	FALSE	Artery_Coronary	nonbrain	197	6	-0.0232648	0.0172016	0.177787	0.00929339	75	0.729814	FALSE
chr17_7885025_7885081	CCG	exonic	CHD3	CNTROB	FALSE	Artery_Coronary	nonbrain	43	6	-0.0609211	0.0428807	0.162962	0.0469198	75	0.729814	FALSE
chr3_40462029_40462059	CTG	exonic	RPL14	ZNF621	FALSE	Adipose_Visceral_Omentum	nonbrain	454	17	0.00769794	0.00875398	0.379671	0.00170788	75	0.730137	FALSE
chr12_124402512_124402548	GCT	exonic	NCOR2	NCOR2	TRUE	Brain_Cerebellar_Hemisphere	brain	168	6	0.036059	0.0305358	0.239341	0.00833044	63	0.730879	FALSE
chr14_92071009_92071042	GCT	exonic	ATXN3	TRIP11	FALSE	Brain_Cerebellar_Hemisphere	brain	168	18	0.00776394	0.00631967	0.220985	0.00901024	63	0.730879	FALSE
chr9_87575213_87575273	AATAA	intronic	DAPK1	RP11-40C6.2	FALSE	Brain_Cerebellar_Hemisphere	brain	168	14	0.0147952	0.012944	0.254677	0.00780897	63	0.730879	FALSE
chr3_129172576_129172656	CAGG	intronic	CNBP	RAB43	FALSE	Brain_Cerebellar_Hemisphere	brain	168	11	0.0122457	0.00971596	0.209305	0.00947876	63	0.730879	FALSE
chr3_129172576_129172656	CAGG	intronic	CNBP	COPG1	FALSE	Brain_Cerebellar_Hemisphere	brain	168	11	-0.00746903	0.0066488	0.262904	0.00754475	63	0.730879	FALSE
chr2_206249864_206249889	CTTTT	ncRNA_intronic	GPR1-AS	NDUFS1	FALSE	Brain_Cerebellar_Hemisphere	brain	168	19	0.00337493	0.00302918	0.266829	0.00742228	63	0.730879	FALSE
chr5_146878727_146878757	GCT	UTR5	PPP2R2B	PPP2R2B	TRUE	Minor_Salivary_Gland	nonbrain	142	12	-0.014493	0.0161725	0.371713	0.00570355	65	0.732162	FALSE
chr3_183106482_183106510	TTTC	intronic	MCCC1	MCCC1	TRUE	Artery_Aorta	nonbrain	371	11	-0.00480674	0.00489323	0.326584	0.00260825	74	0.732339	FALSE
chr19_45770204_45770264	CAG	splicing	DMPK	AC092301.3	FALSE	Colon_Transverse	nonbrain	353	25	0.00398351	0.00574726	0.488696	0.00136681	78	0.733044	FALSE
chr14_92071009_92071042	GCT	exonic	ATXN3	NDUFB1	FALSE	Colon_Transverse	nonbrain	353	22	-0.00227862	0.00324934	0.483607	0.00139907	78	0.733044	FALSE
chr12_111598949_111599018	GCT	exonic	ATXN2	PCNPP1	FALSE	Colon_Transverse	nonbrain	342	8	-0.0275876	0.0380559	0.468998	0.00154324	78	0.733044	FALSE
chr12_111598949_111599018	GCT	exonic	ATXN2	ACAD10	FALSE	Colon_Transverse	nonbrain	342	8	0.00804467	0.0113997	0.480864	0.00146256	78	0.733044	FALSE
chr4_3074876_3074933	CAG	exonic	HTT	HTT	TRUE	Breast_Mammary_Tissue	nonbrain	383	20	-0.00369597	0.00503399	0.463277	0.00141284	76	0.733521	FALSE
chr1_21527009_21527046	TTCTT	intronic	ALPL	ALPL	TRUE	Artery_Tibial	nonbrain	561	56	-0.00124552	0.00156453	0.426311	0.00113249	74	0.733651	FALSE
chr12_111598949_111599018	GCT	exonic	ATXN2	ATXN2	TRUE	Cells_Cultured_fibroblasts	nonbrain	448	8	-0.0127366	0.0175739	0.468987	0.00117632	72	0.734067	FALSE
chr3_129172576_129172656	CAGG	intronic	CNBP	ISY1	FALSE	Pancreas	nonbrain	291	14	-0.00486081	0.00666293	0.466268	0.00183819	63	0.734372	FALSE
chr17_7885025_7885081	CCG	exonic	CHD3	CHD3	TRUE	Adipose_Visceral_Omentum	nonbrain	136	7	0.0106118	0.0124383	0.395098	0.00540249	75	0.734722	FALSE
chr17_7885025_7885081	CCG	exonic	CHD3	KDM6B	FALSE	Adipose_Visceral_Omentum	nonbrain	136	7	-0.00707407	0.00840795	0.401648	0.00525491	75	0.734722	FALSE
chr14_92071009_92071042	GCT	exonic	ATXN3	TRIP11	FALSE	Nerve_Tibial	nonbrain	515	21	0.00410947	0.00415947	0.323629	0.00189912	75	0.735521	FALSE
chr19_13207858_13207897	CTG	exonic	CACNA1A	CACNA1A	TRUE	Uterus	nonbrain	121	6	0.0766365	0.0741157	0.303228	0.00890468	60	0.735615	FALSE
chr19_45770204_45770264	CAG	splicing	DMPK	DMWD	FALSE	Uterus	nonbrain	121	20	0.00949753	0.00858751	0.27097	0.0101742	60	0.735615	FALSE
chr1_21527009_21527046	TTCTT	intronic	ALPL	NBPF2P	FALSE	Uterus	nonbrain	120	25	0.00593018	0.00554084	0.286684	0.00961403	60	0.735615	FALSE
chr2_206249864_206249889	CTTTT	ncRNA_intronic	GPR1-AS	ZDBF2	FALSE	Uterus	nonbrain	121	14	-0.00987391	0.00961438	0.306506	0.0087853	60	0.735615	FALSE
chr9_87575213_87575273	AATAA	intronic	DAPK1	RP11-40C6.2	FALSE	Nerve_Tibial	nonbrain	515	19	0.00791663	0.00818158	0.333692	0.00182178	75	0.736085	FALSE
chr12_111598949_111599018	GCT	exonic	ATXN2	ATXN2	TRUE	Liver	nonbrain	200	5	-0.030544	0.0358565	0.395332	0.00365142	68	0.737807	FALSE
chr10_60187128_60187172	ATTTT	intronic	ANK3	ANK3	TRUE	Liver	nonbrain	201	9	0.0175871	0.0263996	0.506062	0.00222523	68	0.737807	FALSE
chr4_3074876_3074933	CAG	exonic	HTT	HTT	TRUE	Liver	nonbrain	202	17	-0.00700215	0.00921857	0.448406	0.00287644	68	0.737807	FALSE
chr2_160493521_160493593	TCC	UTR5	RBMS1	RBMS1	TRUE	Liver	nonbrain	202	13	0.0116009	0.0126964	0.361966	0.00415704	68	0.737807	FALSE
chr4_24906364_24906418	ATTTT	intronic	CCDC149	CCDC149	TRUE	Liver	nonbrain	198	29	-0.00421745	0.00526423	0.424014	0.00326402	68	0.737807	FALSE
chr1_21527009_21527046	TTCTT	intronic	ALPL	ALPL	TRUE	Liver	nonbrain	202	39	-0.0018854	0.00171939	0.274157	0.00597617	68	0.737807	FALSE
chr19_45770204_45770264	CAG	splicing	DMPK	FBXO46	FALSE	Liver	nonbrain	202	24	-0.00379065	0.00578809	0.513281	0.00213992	68	0.737807	FALSE
chr19_45770204_45770264	CAG	splicing	DMPK	FOXA3	FALSE	Liver	nonbrain	202	24	0.00566536	0.00515026	0.272649	0.00601376	68	0.737807	FALSE
chr14_92071009_92071042	GCT	exonic	ATXN3	TRIP11	FALSE	Liver	nonbrain	202	19	0.00646413	0.00685574	0.34688	0.00442544	68	0.737807	FALSE
chr19_13207858_13207897	CTG	exonic	CACNA1A	TRMT1	FALSE	Liver	nonbrain	202	7	-0.0148973	0.0183198	0.417082	0.00329542	68	0.737807	FALSE
chr19_13207858_13207897	CTG	exonic	CACNA1A	NACC1	FALSE	Liver	nonbrain	202	7	-0.0211339	0.0194589	0.27875	0.00586329	68	0.737807	FALSE
chr12_111598949_111599018	GCT	exonic	ATXN2	ATXN2-AS	FALSE	Liver	nonbrain	200	5	0.0458698	0.0618035	0.458853	0.00277432	68	0.737807	FALSE
chr3_129172576_129172656	CAGG	intronic	CNBP	RAB43	FALSE	Liver	nonbrain	202	12	0.00895121	0.0095411	0.349287	0.00438157	68	0.737807	FALSE
chr3_129172576_129172656	CAGG	intronic	CNBP	RP11-434H6.6	FALSE	Liver	nonbrain	202	12	-0.0130556	0.0157495	0.408118	0.00342407	68	0.737807	FALSE
chr3_129172576_129172656	CAGG	intronic	CNBP	ISY1	FALSE	Liver	nonbrain	202	12	-0.014524	0.0149044	0.330998	0.00472557	68	0.737807	FALSE
chr3_129172576_129172656	CAGG	intronic	CNBP	RP11-434H6.7	FALSE	Liver	nonbrain	202	12	-0.00990047	0.0140904	0.483096	0.00246245	68	0.737807	FALSE
chr12_68111712_68111780	AAAAT	ncRNA_intronic	IFNG-AS1	IFNG	FALSE	Liver	nonbrain	187	17	-0.00919587	0.00875658	0.295012	0.00592602	68	0.737807	FALSE
chr1_21527009_21527046	TTCTT	intronic	ALPL	NBPF2P	FALSE	Liver	nonbrain	202	39	-0.00450952	0.00374496	0.229952	0.00719779	68	0.737807	FALSE
chr1_21527009_21527046	TTCTT	intronic	ALPL	HS6ST1P1	FALSE	Liver	nonbrain	202	39	-0.00229977	0.00294655	0.436021	0.00303663	68	0.737807	FALSE
chr17_7885025_7885081	CCG	exonic	CHD3	KDM6B	FALSE	Liver	nonbrain	52	5	-0.0205786	0.0318226	0.520805	0.00829419	68	0.737807	FALSE
chr17_7885025_7885081	CCG	exonic	CHD3	NAA38	FALSE	Liver	nonbrain	52	5	0.0199108	0.0301883	0.512566	0.00862522	68	0.737807	FALSE
chr17_7885025_7885081	CCG	exonic	CHD3	AC025335.1	FALSE	Liver	nonbrain	52	5	0.039896	0.0412169	0.337728	0.0183939	68	0.737807	FALSE
chr17_7885025_7885081	CCG	exonic	CHD3	KCNAB3	FALSE	Liver	nonbrain	52	5	0.020764	0.0278652	0.459664	0.0109833	68	0.737807	FALSE
chr17_7885025_7885081	CCG	exonic	CHD3	TRAPPC1	FALSE	Liver	nonbrain	52	5	-0.0173786	0.0221895	0.437208	0.0121191	68	0.737807	FALSE
chr3_40462029_40462059	CTG	exonic	RPL14	ZNF619	FALSE	Liver	nonbrain	202	16	-0.0121544	0.016784	0.469811	0.00261521	68	0.737807	FALSE
chr3_40462029_40462059	CTG	exonic	RPL14	ZNF621	FALSE	Liver	nonbrain	202	16	-0.0152937	0.0152635	0.317566	0.0049947	68	0.737807	FALSE
chr2_206249864_206249889	CTTTT	ncRNA_intronic	GPR1-AS	NDUFS1	FALSE	Liver	nonbrain	202	19	-0.00210114	0.00262839	0.425006	0.00318504	68	0.737807	FALSE
chr2_206249864_206249889	CTTTT	ncRNA_intronic	GPR1-AS	EEF1B2	FALSE	Liver	nonbrain	202	19	0.00320823	0.00288583	0.267594	0.00614163	68	0.737807	FALSE
chr2_206249864_206249889	CTTTT	ncRNA_intronic	GPR1-AS	SNORA41	FALSE	Liver	nonbrain	202	19	-0.00364296	0.00523414	0.487237	0.00241622	68	0.737807	FALSE
chr2_160493521_160493593	TCC	UTR5	RBMS1	RBMS1	TRUE	Esophagus_Gastroesophageal_Junction	nonbrain	322	12	0.00519439	0.00746131	0.486824	0.00151228	73	0.740378	FALSE
chr3_77426678_77426735	AGGA	intronic	ROBO2	ROBO2	TRUE	Esophagus_Gastroesophageal_Junction	nonbrain	322	6	0.0298072	0.0393065	0.448814	0.00179384	73	0.740378	FALSE
chr19_45770204_45770264	CAG	splicing	DMPK	QPCTL	FALSE	Esophagus_Gastroesophageal_Junction	nonbrain	322	24	0.00565168	0.005959	0.343628	0.0028031	73	0.740378	FALSE
chr19_45770204_45770264	CAG	splicing	DMPK	AC074212.6	FALSE	Esophagus_Gastroesophageal_Junction	nonbrain	322	24	0.00446987	0.00473413	0.345789	0.00277813	73	0.740378	FALSE
chr19_45770204_45770264	CAG	splicing	DMPK	DMWD	FALSE	Esophagus_Gastroesophageal_Junction	nonbrain	322	24	0.00271686	0.00309634	0.380905	0.00240018	73	0.740378	FALSE
chr14_92071009_92071042	GCT	exonic	ATXN3	TRIP11	FALSE	Esophagus_Gastroesophageal_Junction	nonbrain	322	21	0.00426706	0.00529831	0.421208	0.0020228	73	0.740378	FALSE
chr9_87575213_87575273	AATAA	intronic	DAPK1	RP11-40C6.2	FALSE	Esophagus_Gastroesophageal_Junction	nonbrain	322	19	-0.00909518	0.00916618	0.321824	0.00306734	73	0.740378	FALSE
chr19_13207858_13207897	CTG	exonic	CACNA1A	STX10	FALSE	Esophagus_Gastroesophageal_Junction	nonbrain	322	6	0.0132735	0.0144354	0.35852	0.00263524	73	0.740378	FALSE
chr19_13207858_13207897	CTG	exonic	CACNA1A	IER2	FALSE	Esophagus_Gastroesophageal_Junction	nonbrain	322	6	-0.0233794	0.0292106	0.424088	0.00199787	73	0.740378	FALSE
chr19_13207858_13207897	CTG	exonic	CACNA1A	RPL12P42	FALSE	Esophagus_Gastroesophageal_Junction	nonbrain	322	6	0.0296384	0.0415268	0.475922	0.00158932	73	0.740378	FALSE
chr3_129172576_129172656	CAGG	intronic	CNBP	ISY1	FALSE	Esophagus_Gastroesophageal_Junction	nonbrain	322	11	-0.00989855	0.0122969	0.421438	0.00202081	73	0.740378	FALSE
chr3_129172576_129172656	CAGG	intronic	CNBP	COPG1	FALSE	Esophagus_Gastroesophageal_Junction	nonbrain	322	11	0.00704545	0.00961779	0.464373	0.00167413	73	0.740378	FALSE
chr17_7885025_7885081	CCG	exonic	CHD3	CYB5D1	FALSE	Esophagus_Gastroesophageal_Junction	nonbrain	107	5	-0.01709	0.0206464	0.40969	0.0064831	73	0.740378	FALSE
chr17_7885025_7885081	CCG	exonic	CHD3	RP11-1099M24.6	FALSE	Esophagus_Gastroesophageal_Junction	nonbrain	107	5	0.0145598	0.0181292	0.423722	0.0061053	73	0.740378	FALSE
chr17_7885025_7885081	CCG	exonic	CHD3	AC025335.1	FALSE	Esophagus_Gastroesophageal_Junction	nonbrain	107	5	-0.0214647	0.0246957	0.386736	0.00714344	73	0.740378	FALSE
chr3_40462029_40462059	CTG	exonic	RPL14	ZNF620	FALSE	Esophagus_Gastroesophageal_Junction	nonbrain	322	15	0.0110926	0.0158313	0.484013	0.00153187	73	0.740378	FALSE
chr2_206249864_206249889	CTTTT	ncRNA_intronic	GPR1-AS	GPR1	FALSE	Esophagus_Gastroesophageal_Junction	nonbrain	322	26	0.00227101	0.00297852	0.446346	0.00181342	73	0.740378	FALSE
chr3_183106482_183106510	TTTC	intronic	MCCC1	MCCC1-AS1	FALSE	Esophagus_Gastroesophageal_Junction	nonbrain	322	13	-0.00416852	0.00583827	0.475748	0.00159057	73	0.740378	FALSE
chr19_45770204_45770264	CAG	splicing	DMPK	FOXA3	FALSE	Breast_Mammary_Tissue	nonbrain	384	23	0.00438112	0.00616712	0.477889	0.00131938	76	0.741216	FALSE
chr12_111598949_111599018	GCT	exonic	ATXN2	ACAD10	FALSE	Brain_Caudate_basal_ganglia	brain	186	5	-0.0373688	0.0414432	0.368402	0.00439925	60	0.741499	FALSE
chr3_40462029_40462059	CTG	exonic	RPL14	ENTPD3	FALSE	Brain_Caudate_basal_ganglia	brain	189	14	0.00739194	0.00823861	0.370749	0.00428649	60	0.741499	FALSE
chr17_7885025_7885081	CCG	exonic	CHD3	TRAPPC1	FALSE	Colon_Transverse	nonbrain	105	6	-0.0113949	0.0169874	0.50386	0.00434944	78	0.74153	FALSE
chr12_124402512_124402548	GCT	exonic	NCOR2	NCOR2	TRUE	Cells_Cultured_fibroblasts	nonbrain	460	6	-0.0109344	0.0156142	0.484103	0.00106961	72	0.741604	FALSE
chr19_45770204_45770264	CAG	splicing	DMPK	DMWD	FALSE	Pancreas	nonbrain	291	23	0.00341865	0.0048645	0.482762	0.00170605	63	0.741805	FALSE
chr4_24906364_24906418	ATTTT	intronic	CCDC149	CCDC149	TRUE	Testis	nonbrain	309	24	0.0063019	0.00461332	0.172931	0.00604153	83	0.743043	FALSE
chr9_87575213_87575273	AATAA	intronic	DAPK1	DAPK1	TRUE	Testis	nonbrain	314	18	0.00699052	0.00536191	0.193285	0.00541833	83	0.743043	FALSE
chr19_45770204_45770264	CAG	splicing	DMPK	FBXO46	FALSE	Testis	nonbrain	314	24	-0.00575036	0.00434279	0.186433	0.0055881	83	0.743043	FALSE
chr19_45770204_45770264	CAG	splicing	DMPK	FOXA3	FALSE	Testis	nonbrain	314	24	0.00670187	0.00488885	0.171408	0.00598708	83	0.743043	FALSE
chr14_92071009_92071042	GCT	exonic	ATXN3	CPSF2	FALSE	Testis	nonbrain	314	21	0.00889892	0.00641657	0.166473	0.00612695	83	0.743043	FALSE
chr9_87575213_87575273	AATAA	intronic	DAPK1	RP11-40C6.2	FALSE	Testis	nonbrain	314	18	-0.0116856	0.00919636	0.204789	0.00514845	83	0.743043	FALSE
chr17_7885025_7885081	CCG	exonic	CHD3	RP11-1099M24.6	FALSE	Testis	nonbrain	94	6	0.0184375	0.0144732	0.205904	0.0173339	83	0.743043	FALSE
chr2_206249864_206249889	CTTTT	ncRNA_intronic	GPR1-AS	EEF1B2	FALSE	Vagina	nonbrain	135	15	0.00396509	0.00525708	0.452039	0.00425905	74	0.743353	FALSE
chr4_24906364_24906418	ATTTT	intronic	CCDC149	CCDC149	TRUE	Cells_Cultured_fibroblasts	nonbrain	450	28	-0.00223619	0.00329071	0.497143	0.0010297	72	0.745715	FALSE
chr3_40462029_40462059	CTG	exonic	RPL14	ZNF619	FALSE	Brain_Spinal_cord_cervical_c-1	brain	125	11	-0.0320928	0.0270345	0.237473	0.0113273	66	0.746342	FALSE
chr19_45770204_45770264	CAG	splicing	DMPK	AC092301.3	FALSE	Spleen	nonbrain	217	21	-0.00842352	0.00813555	0.301647	0.00496151	67	0.748532	FALSE
chr3_183106482_183106510	TTTC	intronic	MCCC1	MCCC1-AS1	FALSE	Esophagus_Mucosa	nonbrain	478	13	0.00604782	0.0057052	0.289658	0.00235518	75	0.749115	FALSE
chr4_24906364_24906418	ATTTT	intronic	CCDC149	CCDC149	TRUE	Brain_Nucleus_accumbens_basal_ganglia	brain	193	24	0.00650071	0.00665767	0.330089	0.00496685	70	0.749398	FALSE
chr3_129172576_129172656	CAGG	intronic	CNBP	CNBP	TRUE	Brain_Nucleus_accumbens_basal_ganglia	brain	196	11	0.00505662	0.00519814	0.331876	0.00485411	70	0.749398	FALSE
chr19_45770204_45770264	CAG	splicing	DMPK	DMWD	FALSE	Brain_Nucleus_accumbens_basal_ganglia	brain	196	21	-0.00334937	0.00320006	0.296559	0.00561518	70	0.749398	FALSE
chr19_45770204_45770264	CAG	splicing	DMPK	AC092301.3	FALSE	Brain_Nucleus_accumbens_basal_ganglia	brain	196	21	0.00701072	0.00628632	0.26613	0.00637022	70	0.749398	FALSE
chr19_13207858_13207897	CTG	exonic	CACNA1A	IER2	FALSE	Brain_Nucleus_accumbens_basal_ganglia	brain	196	6	-0.0382712	0.0367116	0.298485	0.00557071	70	0.749398	FALSE
chr12_111598949_111599018	GCT	exonic	ATXN2	BRAP	FALSE	Brain_Nucleus_accumbens_basal_ganglia	brain	193	5	-0.0352425	0.033513	0.294308	0.00575661	70	0.749398	FALSE
chr3_129172576_129172656	CAGG	intronic	CNBP	RP11-434H6.7	FALSE	Brain_Nucleus_accumbens_basal_ganglia	brain	196	11	-0.00596413	0.00610638	0.329931	0.00489323	70	0.749398	FALSE
chr17_7885025_7885081	CCG	exonic	CHD3	TRAPPC1	FALSE	Brain_Nucleus_accumbens_basal_ganglia	brain	39	6	-0.0106933	0.0101987	0.301211	0.0288546	70	0.749398	FALSE
chr19_45770204_45770264	CAG	splicing	DMPK	FBXO46	FALSE	Heart_Left_Ventricle	nonbrain	372	28	-0.00203715	0.00311956	0.514146	0.00115122	70	0.749797	FALSE
chr3_183106482_183106510	TTTC	intronic	MCCC1	MCCC1	TRUE	Testis	nonbrain	314	14	-0.00520333	0.0044668	0.244954	0.00433041	83	0.750203	FALSE
chr17_7885025_7885081	CCG	exonic	CHD3	CHD3	TRUE	Testis	nonbrain	94	6	-0.0116072	0.0103667	0.265774	0.0134433	83	0.750203	FALSE
chr19_13207858_13207897	CTG	exonic	CACNA1A	STX10	FALSE	Testis	nonbrain	313	7	0.0166112	0.0144815	0.252236	0.00421291	83	0.750203	FALSE
chr19_13207858_13207897	CTG	exonic	CACNA1A	RPL12P42	FALSE	Testis	nonbrain	313	7	0.0367111	0.0328835	0.265114	0.00399153	83	0.750203	FALSE
chr3_129172576_129172656	CAGG	intronic	CNBP	RAB43	FALSE	Testis	nonbrain	314	16	0.00707983	0.00642903	0.271646	0.00387183	83	0.750203	FALSE
chr17_7885025_7885081	CCG	exonic	CHD3	RP11-1099M24.8	FALSE	Testis	nonbrain	94	6	0.0218942	0.0184235	0.237741	0.0151185	83	0.750203	FALSE
chr3_40462029_40462059	CTG	exonic	RPL14	ENTPD3-AS1	FALSE	Testis	nonbrain	314	14	-0.020841	0.0169308	0.219268	0.00483307	83	0.750203	FALSE
chr2_206249864_206249889	CTTTT	ncRNA_intronic	GPR1-AS	EEF1B2	FALSE	Testis	nonbrain	314	24	-0.00229992	0.0021261	0.280196	0.00373662	83	0.750203	FALSE
chr17_7885025_7885081	CCG	exonic	CHD3	TRAPPC1	FALSE	Thyroid	nonbrain	142	9	-0.00302585	0.00621978	0.627382	0.00168765	79	0.750958	FALSE
chr12_111598949_111599018	GCT	exonic	ATXN2	ATXN2	TRUE	Artery_Coronary	nonbrain	197	6	-0.0192325	0.0178805	0.283429	0.00589806	75	0.751163	FALSE
chr10_60187128_60187172	ATTTT	intronic	ANK3	ANK3	TRUE	Artery_Coronary	nonbrain	203	9	0.0276739	0.0220919	0.211781	0.00774641	75	0.751163	FALSE
chr3_129172576_129172656	CAGG	intronic	CNBP	CNBP	TRUE	Artery_Coronary	nonbrain	204	13	-0.00690889	0.00543114	0.204804	0.00794728	75	0.751163	FALSE
chr1_21527009_21527046	TTCTT	intronic	ALPL	ALPL	TRUE	Artery_Coronary	nonbrain	203	42	0.00278355	0.00243082	0.253526	0.00648146	75	0.751163	FALSE
chr19_45770204_45770264	CAG	splicing	DMPK	SNRPD2	FALSE	Artery_Coronary	nonbrain	204	23	0.00393965	0.00336888	0.243611	0.00672454	75	0.751163	FALSE
chr19_45770204_45770264	CAG	splicing	DMPK	FBXO46	FALSE	Artery_Coronary	nonbrain	204	23	-0.00503879	0.00481281	0.296371	0.00539703	75	0.751163	FALSE
chr12_111598949_111599018	GCT	exonic	ATXN2	BRAP	FALSE	Artery_Coronary	nonbrain	197	6	-0.0188362	0.0180202	0.297187	0.00557191	75	0.751163	FALSE
chr3_129172576_129172656	CAGG	intronic	CNBP	RP11-434H6.7	FALSE	Artery_Coronary	nonbrain	204	13	0.0123941	0.011465	0.280972	0.00575202	75	0.751163	FALSE
chr17_7885025_7885081	CCG	exonic	CHD3	TMEM88	FALSE	Artery_Coronary	nonbrain	43	6	0.0353634	0.0337216	0.300465	0.0261223	75	0.751163	FALSE
chr3_40462029_40462059	CTG	exonic	RPL14	ZNF620	FALSE	Artery_Coronary	nonbrain	204	14	-0.0243365	0.0203128	0.232288	0.00705583	75	0.751163	FALSE
chr2_206249864_206249889	CTTTT	ncRNA_intronic	GPR1-AS	EEF1B2	FALSE	Artery_Coronary	nonbrain	204	20	-0.00456655	0.00396337	0.250606	0.00652906	75	0.751163	FALSE
chr3_129172576_129172656	CAGG	intronic	CNBP	RP11-434H6.7	FALSE	Stomach	nonbrain	312	14	-0.011026	0.0115563	0.34077	0.00292796	75	0.751698	FALSE
chr9_27573528_27573546	GGCCCC	intronic	C9orf72	MOB3B	FALSE	Nerve_Tibial	nonbrain	461	20	0.00379008	0.0041472	0.361255	0.00181629	75	0.752614	FALSE
chr14_92071009_92071042	GCT	exonic	ATXN3	CPSF2	FALSE	Nerve_Tibial	nonbrain	515	21	0.00390567	0.00426247	0.359944	0.00163396	75	0.752614	FALSE
chr9_27573528_27573546	GGCCCC	intronic	C9orf72	MOB3B	FALSE	Brain_Spinal_cord_cervical_c-1	brain	109	13	-0.00820585	0.00763801	0.285085	0.010672	66	0.752624	FALSE
chr9_87575213_87575273	AATAA	intronic	DAPK1	RP11-40C6.2	FALSE	Brain_Spinal_cord_cervical_c-1	brain	125	15	-0.0253105	0.0225395	0.26365	0.0101479	66	0.752624	FALSE
chr17_7885025_7885081	CCG	exonic	CHD3	RP11-1099M24.6	FALSE	Brain_Spinal_cord_cervical_c-1	brain	24	6	-0.0310556	0.028278	0.283982	0.0519731	66	0.752624	FALSE
chr2_206249864_206249889	CTTTT	ncRNA_intronic	GPR1-AS	NDUFS1	FALSE	Brain_Spinal_cord_cervical_c-1	brain	125	19	0.00519917	0.00463681	0.264353	0.0101183	66	0.752624	FALSE
chr17_7885025_7885081	CCG	exonic	CHD3	NAA38	FALSE	Heart_Left_Ventricle	nonbrain	99	7	0.00635358	0.0100149	0.527305	0.00413213	70	0.753293	FALSE
chr17_7885025_7885081	CCG	exonic	CHD3	AC025335.1	FALSE	Whole_Blood	nonbrain	195	7	0.016247	0.0238261	0.496121	0.00240346	70	0.754966	FALSE
chr12_111598949_111599018	GCT	exonic	ATXN2	ATXN2	TRUE	Pancreas	nonbrain	278	7	0.0112795	0.0198109	0.569575	0.00117315	63	0.756183	FALSE
chr19_45770204_45770264	CAG	splicing	DMPK	SNRPD2	FALSE	Pancreas	nonbrain	291	23	0.00180754	0.00310194	0.560541	0.00117355	63	0.756183	FALSE
chr9_87575213_87575273	AATAA	intronic	DAPK1	RP11-40C6.2	FALSE	Pancreas	nonbrain	291	16	-0.00813888	0.0128034	0.525487	0.00139628	63	0.756183	FALSE
chr19_13207858_13207897	CTG	exonic	CACNA1A	RPL12P42	FALSE	Pancreas	nonbrain	290	6	0.0217222	0.0380478	0.568501	0.00113048	63	0.756183	FALSE
chr12_111598949_111599018	GCT	exonic	ATXN2	PCNPP1	FALSE	Pancreas	nonbrain	278	7	0.0271958	0.0430144	0.527748	0.00144623	63	0.756183	FALSE
chr12_111598949_111599018	GCT	exonic	ATXN2	BRAP	FALSE	Pancreas	nonbrain	278	7	-0.0118187	0.0211162	0.576139	0.00113372	63	0.756183	FALSE
chr3_129172576_129172656	CAGG	intronic	CNBP	RP11-434H6.6	FALSE	Pancreas	nonbrain	291	14	-0.00718442	0.0118117	0.543503	0.00127851	63	0.756183	FALSE
chr19_13207858_13207897	CTG	exonic	CACNA1A	STX10	FALSE	Lung	nonbrain	494	6	0.00756645	0.0134647	0.574408	0.000641426	79	0.756304	FALSE
chr4_159342526_159342616	TTTTA	intronic	RAPGEF2	RAPGEF2	TRUE	Esophagus_Mucosa	nonbrain	161	13	-0.0142762	0.0141012	0.312882	0.00640505	75	0.756972	FALSE
chr12_111598949_111599018	GCT	exonic	ATXN2	BRAP	FALSE	Esophagus_Mucosa	nonbrain	463	8	-0.0139998	0.0138187	0.31154	0.00222149	75	0.756972	FALSE
chr19_45770204_45770264	CAG	splicing	DMPK	DMPK	TRUE	Brain_Hypothalamus	brain	166	22	0.0063287	0.00416336	0.130412	0.0138938	70	0.757006	FALSE
chr9_87575213_87575273	AATAA	intronic	DAPK1	RP11-40C6.2	FALSE	Brain_Hypothalamus	brain	166	15	-0.0172141	0.0119433	0.151401	0.0125086	70	0.757006	FALSE
chr3_129172576_129172656	CAGG	intronic	CNBP	RAB43	FALSE	Brain_Hypothalamus	brain	166	10	0.0126645	0.00851981	0.139072	0.0132942	70	0.757006	FALSE
chr3_129172576_129172656	CAGG	intronic	CNBP	ISY1	FALSE	Brain_Hypothalamus	brain	166	10	0.0133853	0.00924521	0.149578	0.0126202	70	0.757006	FALSE
chr19_13207858_13207897	CTG	exonic	CACNA1A	TRMT1	FALSE	Skin_Not_Sun_Exposed_Suprapubic	nonbrain	503	7	-0.00889021	0.0115068	0.440121	0.00119003	74	0.757418	FALSE
chr4_24906364_24906418	ATTTT	intronic	CCDC149	CCDC149	TRUE	Cells_EBV-transformed_lymphocytes	nonbrain	137	21	0.011521	0.0146503	0.433012	0.00456002	63	0.757771	FALSE
chr19_13207858_13207897	CTG	exonic	CACNA1A	STX10	FALSE	Brain_Cortex	brain	201	5	0.0151723	0.0195339	0.438248	0.00302245	60	0.757775	FALSE
chr12_111598949_111599018	GCT	exonic	ATXN2	ACAD10	FALSE	Brain_Cortex	brain	199	5	-0.0274656	0.035655	0.442035	0.00300307	60	0.757775	FALSE
chr3_129172576_129172656	CAGG	intronic	CNBP	RP11-434H6.6	FALSE	Brain_Cortex	brain	201	10	-0.0231347	0.0292629	0.43013	0.00313095	60	0.757775	FALSE
chr3_183106482_183106510	TTTC	intronic	MCCC1	MCCC1-AS1	FALSE	Brain_Cortex	brain	201	10	0.00800525	0.0100398	0.426197	0.00318465	60	0.757775	FALSE
chr19_13207858_13207897	CTG	exonic	CACNA1A	IER2	FALSE	Muscle_Skeletal	nonbrain	682	7	-0.0124029	0.0209897	0.554783	0.000513214	67	0.75858	FALSE
chr3_129172576_129172656	CAGG	intronic	CNBP	COPG1	FALSE	Muscle_Skeletal	nonbrain	683	17	0.00230359	0.00387251	0.552137	0.000519341	67	0.75858	FALSE
chr17_7885025_7885081	CCG	exonic	CHD3	KDM6B	FALSE	Brain_Cerebellum	brain	47	5	-0.0145078	0.0170999	0.400699	0.0157438	72	0.75922	FALSE
chr14_92071009_92071042	GCT	exonic	ATXN3	NDUFB1	FALSE	Cells_EBV-transformed_lymphocytes	nonbrain	140	18	0.00665122	0.00870558	0.446161	0.00421206	63	0.75968	FALSE
chr19_45770204_45770264	CAG	splicing	DMPK	QPCTL	FALSE	Muscle_Skeletal	nonbrain	683	28	0.00227518	0.00397657	0.567411	0.000480462	67	0.760331	FALSE
chr12_111598949_111599018	GCT	exonic	ATXN2	ATXN2-AS	FALSE	Skin_Sun_Exposed_Lower_leg	nonbrain	576	8	-0.0198373	0.0289464	0.493423	0.000817543	74	0.760694	FALSE
chr3_129172576_129172656	CAGG	intronic	CNBP	RP11-434H6.6	FALSE	Heart_Atrial_Appendage	nonbrain	360	15	-0.00877174	0.0112954	0.437921	0.00168173	73	0.761148	FALSE
chr2_206249864_206249889	CTTTT	ncRNA_intronic	GPR1-AS	SNORA41	FALSE	Heart_Atrial_Appendage	nonbrain	360	24	0.00410296	0.00527712	0.437377	0.00168572	73	0.761148	FALSE
chr19_13207858_13207897	CTG	exonic	CACNA1A	AC005546.2	FALSE	Cells_EBV-transformed_lymphocytes	nonbrain	140	6	0.033635	0.04534	0.459444	0.00397204	63	0.761711	FALSE
chr5_146878727_146878757	GCT	UTR5	PPP2R2B	PPP2R2B	TRUE	Brain_Cortex	brain	201	12	0.00578726	0.00777512	0.457554	0.00277633	60	0.762591	FALSE
chr3_129172576_129172656	CAGG	intronic	CNBP	CNBP	TRUE	Testis	nonbrain	314	16	-0.0028678	0.00278282	0.303555	0.00339233	83	0.762771	FALSE
chr19_45770204_45770264	CAG	splicing	DMPK	QPCTL	FALSE	Testis	nonbrain	314	24	-0.00405816	0.00401118	0.31246	0.00326991	83	0.762771	FALSE
chr2_206249864_206249889	CTTTT	ncRNA_intronic	GPR1-AS	NDUFS1	FALSE	Testis	nonbrain	314	24	0.0015867	0.00156283	0.310761	0.00329292	83	0.762771	FALSE
chr5_146878727_146878757	GCT	UTR5	PPP2R2B	PPP2R2B	TRUE	Adipose_Subcutaneous	nonbrain	560	15	-0.00398973	0.00507114	0.43176	0.00110805	76	0.763112	FALSE
chr2_206249864_206249889	CTTTT	ncRNA_intronic	GPR1-AS	uc_338	FALSE	Pancreas	nonbrain	291	24	-0.00314749	0.00589994	0.594113	0.000983803	63	0.763859	FALSE
chr12_111598949_111599018	GCT	exonic	ATXN2	ATXN2	TRUE	Brain_Cerebellar_Hemisphere	brain	166	5	0.0265	0.0284883	0.353631	0.00524845	63	0.764041	FALSE
chr4_24906364_24906418	ATTTT	intronic	CCDC149	CCDC149	TRUE	Brain_Cerebellar_Hemisphere	brain	166	23	-0.00641537	0.00889626	0.471856	0.00316089	63	0.764041	FALSE
chr8_60678764_60678812	GCG	UTR5	CHD7	CHD7	TRUE	Brain_Cerebellar_Hemisphere	brain	29	5	-0.0555622	0.0593299	0.357319	0.0314605	63	0.764041	FALSE
chr4_159342526_159342616	TTTTA	intronic	RAPGEF2	RAPGEF2	TRUE	Brain_Cerebellar_Hemisphere	brain	36	9	0.0130857	0.0157704	0.41246	0.0198483	63	0.764041	FALSE
chr1_21527009_21527046	TTCTT	intronic	ALPL	ALPL	TRUE	Brain_Cerebellar_Hemisphere	brain	168	32	0.00244264	0.00334308	0.46602	0.0032057	63	0.764041	FALSE
chr9_27573528_27573546	GGCCCC	intronic	C9orf72	MOB3B	FALSE	Brain_Cerebellar_Hemisphere	brain	149	13	0.0165059	0.0199915	0.410343	0.00461595	63	0.764041	FALSE
chr19_45770204_45770264	CAG	splicing	DMPK	SNRPD2	FALSE	Brain_Cerebellar_Hemisphere	brain	168	22	-0.00298937	0.00327973	0.363371	0.00497973	63	0.764041	FALSE
chr19_45770204_45770264	CAG	splicing	DMPK	AC007191.4	FALSE	Brain_Cerebellar_Hemisphere	brain	168	22	0.00744775	0.00822235	0.366358	0.00491823	63	0.764041	FALSE
chr19_45770204_45770264	CAG	splicing	DMPK	FBXO46	FALSE	Brain_Cerebellar_Hemisphere	brain	168	22	-0.00374121	0.0052013	0.472978	0.00310699	63	0.764041	FALSE
chr14_92071009_92071042	GCT	exonic	ATXN3	CPSF2	FALSE	Brain_Cerebellar_Hemisphere	brain	168	18	0.00757909	0.00998822	0.449047	0.00345657	63	0.764041	FALSE
chr12_111598949_111599018	GCT	exonic	ATXN2	ACAD10	FALSE	Brain_Cerebellar_Hemisphere	brain	166	5	0.0210472	0.0287587	0.465301	0.0032553	63	0.764041	FALSE
chr3_129172576_129172656	CAGG	intronic	CNBP	RP11-434H6.6	FALSE	Brain_Cerebellar_Hemisphere	brain	168	11	0.0142935	0.0149748	0.341217	0.00545844	63	0.764041	FALSE
chr3_129172576_129172656	CAGG	intronic	CNBP	ISY1	FALSE	Brain_Cerebellar_Hemisphere	brain	168	11	-0.007936	0.00904485	0.381535	0.00461618	63	0.764041	FALSE
chr3_40462029_40462059	CTG	exonic	RPL14	ZNF621	FALSE	Brain_Cerebellar_Hemisphere	brain	168	12	-0.0167824	0.019375	0.387636	0.00449946	63	0.764041	FALSE
chr2_206249864_206249889	CTTTT	ncRNA_intronic	GPR1-AS	GPR1	FALSE	Brain_Cerebellar_Hemisphere	brain	168	19	-0.0054144	0.00672925	0.422197	0.00388481	63	0.764041	FALSE
chr8_60678764_60678812	GCG	UTR5	CHD7	RP11-91I20.3	FALSE	Brain_Cerebellar_Hemisphere	brain	29	5	0.10185	0.106357	0.34675	0.0328488	63	0.764041	FALSE
chr3_40462029_40462059	CTG	exonic	RPL14	RNU5B-2P	FALSE	Skin_Not_Sun_Exposed_Suprapubic	nonbrain	503	17	-0.0127927	0.0171011	0.454775	0.00111571	74	0.764848	FALSE
chr19_45770204_45770264	CAG	splicing	DMPK	SNRPD2	FALSE	Esophagus_Muscularis	nonbrain	449	25	0.00120786	0.00242545	0.618733	0.000554498	73	0.765551	FALSE
chr17_7885025_7885081	CCG	exonic	CHD3	KCNAB3	FALSE	Cells_Cultured_fibroblasts	nonbrain	68	7	-0.0146731	0.0227512	0.521205	0.00626267	72	0.765852	FALSE
chr14_92071009_92071042	GCT	exonic	ATXN3	ATXN3	TRUE	Skin_Not_Sun_Exposed_Suprapubic	nonbrain	503	21	0.00284159	0.00390942	0.467652	0.00105343	74	0.76591	FALSE
chr2_206249864_206249889	CTTTT	ncRNA_intronic	GPR1-AS	SNORA41	FALSE	Skin_Not_Sun_Exposed_Suprapubic	nonbrain	503	31	0.00256434	0.00359597	0.476106	0.00101401	74	0.76591	FALSE
chr10_60187128_60187172	ATTTT	intronic	ANK3	ANK3	TRUE	Prostate	nonbrain	211	9	-0.0163859	0.0225203	0.46767	0.00252666	78	0.76642	FALSE
chr3_77426678_77426735	AGGA	intronic	ROBO2	ROBO2	TRUE	Prostate	nonbrain	211	6	-0.0348362	0.0472024	0.461332	0.0025993	78	0.76642	FALSE
chr19_45770204_45770264	CAG	splicing	DMPK	AC007191.4	FALSE	Prostate	nonbrain	211	23	-0.00445316	0.00708945	0.530598	0.00188429	78	0.76642	FALSE
chr19_45770204_45770264	CAG	splicing	DMPK	SIX5	FALSE	Prostate	nonbrain	211	23	-0.00364549	0.00455096	0.42402	0.00306075	78	0.76642	FALSE
chr19_45770204_45770264	CAG	splicing	DMPK	AC092301.3	FALSE	Prostate	nonbrain	211	23	0.00482387	0.00703641	0.493751	0.00224371	78	0.76642	FALSE
chr14_92071009_92071042	GCT	exonic	ATXN3	TRIP11	FALSE	Prostate	nonbrain	211	18	0.00590453	0.00817378	0.470872	0.00249055	78	0.76642	FALSE
chr19_13207858_13207897	CTG	exonic	CACNA1A	RPL12P42	FALSE	Prostate	nonbrain	210	5	-0.0430694	0.0555376	0.438925	0.00288301	78	0.76642	FALSE
chr12_111598949_111599018	GCT	exonic	ATXN2	ATXN2-AS	FALSE	Prostate	nonbrain	205	7	0.0300597	0.0432737	0.488075	0.00237134	78	0.76642	FALSE
chr12_111598949_111599018	GCT	exonic	ATXN2	BRAP	FALSE	Prostate	nonbrain	205	7	-0.019306	0.0286824	0.501651	0.00222685	78	0.76642	FALSE
chr1_21527009_21527046	TTCTT	intronic	ALPL	HS6ST1P1	FALSE	Prostate	nonbrain	211	38	0.00205624	0.0031228	0.510966	0.00207021	78	0.76642	FALSE
chr17_7885025_7885081	CCG	exonic	CHD3	AC025335.1	FALSE	Prostate	nonbrain	70	5	-0.0224019	0.0353563	0.528464	0.0058691	78	0.76642	FALSE
chr2_206249864_206249889	CTTTT	ncRNA_intronic	GPR1-AS	GPR1	FALSE	Prostate	nonbrain	211	21	-0.0048744	0.00746142	0.514293	0.00203783	78	0.76642	FALSE
chr2_206249864_206249889	CTTTT	ncRNA_intronic	GPR1-AS	GPR1	FALSE	Adipose_Subcutaneous	nonbrain	560	31	0.00193964	0.00253267	0.444091	0.00105001	76	0.767067	FALSE
chr12_111598949_111599018	GCT	exonic	ATXN2	ATXN2	TRUE	Small_Intestine_Terminal_Ileum	nonbrain	164	7	-0.0191191	0.0206707	0.356373	0.0052532	69	0.76843	FALSE
chr2_206249864_206249889	CTTTT	ncRNA_intronic	GPR1-AS	GPR1	FALSE	Adrenal_Gland	nonbrain	224	20	0.00238636	0.00451706	0.597819	0.00125563	63	0.768624	FALSE
chr2_206249864_206249889	CTTTT	ncRNA_intronic	GPR1-AS	ZDBF2	FALSE	Adrenal_Gland	nonbrain	224	20	0.0023439	0.00436139	0.591515	0.00129931	63	0.768624	FALSE
chr12_111598949_111599018	GCT	exonic	ATXN2	ATXN2-AS	FALSE	Adipose_Visceral_Omentum	nonbrain	443	7	0.0272812	0.0353595	0.440801	0.001348	75	0.768839	FALSE
chr3_40462029_40462059	CTG	exonic	RPL14	ZNF620	FALSE	Adipose_Visceral_Omentum	nonbrain	454	17	-0.0100539	0.012787	0.432124	0.00136586	75	0.768839	FALSE
chr12_111598949_111599018	GCT	exonic	ATXN2	BRAP	FALSE	Lung	nonbrain	485	8	0.00630643	0.0118123	0.593667	0.000589783	79	0.768847	FALSE
chr3_183106482_183106510	TTTC	intronic	MCCC1	LAMP3	FALSE	Whole_Blood	nonbrain	643	19	0.00299714	0.00461579	0.516362	0.000657323	70	0.769049	FALSE
chr3_129172576_129172656	CAGG	intronic	CNBP	COPG1	FALSE	Uterus	nonbrain	121	9	-0.0155082	0.0159681	0.333418	0.00786399	60	0.769426	FALSE
chr3_40462029_40462059	CTG	exonic	RPL14	ENTPD3-AS1	FALSE	Brain_Anterior_cingulate_cortex_BA24	brain	144	12	-0.0159761	0.0169957	0.34881	0.00618415	64	0.769788	FALSE
chr5_146878727_146878757	GCT	UTR5	PPP2R2B	PPP2R2B	TRUE	Nerve_Tibial	nonbrain	515	15	-0.00328027	0.00384608	0.394121	0.00141595	75	0.770181	FALSE
chr4_3074876_3074933	CAG	exonic	HTT	HTT	TRUE	Nerve_Tibial	nonbrain	513	23	0.00381834	0.00438157	0.383915	0.00148397	75	0.770181	FALSE
chr3_129172576_129172656	CAGG	intronic	CNBP	ISY1	FALSE	Nerve_Tibial	nonbrain	515	14	-0.00454046	0.00539606	0.400494	0.00137825	75	0.770181	FALSE
chr12_111598949_111599018	GCT	exonic	ATXN2	ATXN2-AS	FALSE	Brain_Cerebellar_Hemisphere	brain	166	5	-0.0405885	0.0585333	0.489023	0.00292338	63	0.770211	FALSE
chr19_13207858_13207897	CTG	exonic	CACNA1A	STX10	FALSE	Skin_Sun_Exposed_Lower_leg	nonbrain	587	7	0.00702956	0.0108648	0.517885	0.000715063	74	0.770808	FALSE
chr19_13207858_13207897	CTG	exonic	CACNA1A	IER2	FALSE	Skin_Sun_Exposed_Lower_leg	nonbrain	587	7	-0.0106065	0.0165088	0.520816	0.000705101	74	0.770808	FALSE
chr17_7885025_7885081	CCG	exonic	CHD3	CHD3	TRUE	Artery_Aorta	nonbrain	99	5	-0.0358888	0.0385978	0.354775	0.0088342	74	0.772158	FALSE
chr19_45770204_45770264	CAG	splicing	DMPK	QPCTL	FALSE	Artery_Aorta	nonbrain	371	26	0.00346944	0.00382966	0.365559	0.00221925	74	0.772897	FALSE
chr19_45770204_45770264	CAG	splicing	DMPK	AC074212.6	FALSE	Brain_Spinal_cord_cervical_c-1	brain	125	21	0.0121351	0.0120608	0.316314	0.00816335	66	0.773373	FALSE
chr17_7885025_7885081	CCG	exonic	CHD3	CNTROB	FALSE	Brain_Spinal_cord_cervical_c-1	brain	24	6	-0.0151143	0.0147418	0.31638	0.0456015	66	0.773373	FALSE
chr1_21527009_21527046	TTCTT	intronic	ALPL	HS6ST1P1	FALSE	Skin_Sun_Exposed_Lower_leg	nonbrain	587	58	-0.00125624	0.00201512	0.533261	0.00066389	74	0.773752	FALSE
chr9_87575213_87575273	AATAA	intronic	DAPK1	DAPK1	TRUE	Colon_Transverse	nonbrain	353	18	0.00237993	0.00387751	0.53976	0.00107213	78	0.774115	FALSE
chr17_7885025_7885081	CCG	exonic	CHD3	NAA38	FALSE	Colon_Transverse	nonbrain	105	6	-0.0175872	0.029022	0.545851	0.00355268	78	0.774115	FALSE
chr19_13207858_13207897	CTG	exonic	CACNA1A	STX10	FALSE	Brain_Frontal_Cortex_BA9	brain	169	7	0.0204234	0.0197455	0.302475	0.00636551	64	0.774335	FALSE
chr5_146878727_146878757	GCT	UTR5	PPP2R2B	PPP2R2B	TRUE	Stomach	nonbrain	312	13	0.00633736	0.0083981	0.451051	0.00183356	75	0.774413	FALSE
chr12_111598949_111599018	GCT	exonic	ATXN2	ATXN2	TRUE	Stomach	nonbrain	300	8	0.0143243	0.0162556	0.378924	0.00259893	75	0.774413	FALSE
chr4_24906364_24906418	ATTTT	intronic	CCDC149	CCDC149	TRUE	Stomach	nonbrain	304	28	-0.00291977	0.00427654	0.495295	0.00154111	75	0.774413	FALSE
chr3_129172576_129172656	CAGG	intronic	CNBP	CNBP	TRUE	Stomach	nonbrain	312	14	-0.00299243	0.00448836	0.505454	0.00143182	75	0.774413	FALSE
chr8_60678764_60678812	GCG	UTR5	CHD7	CHD7	TRUE	Stomach	nonbrain	77	6	-0.0219654	0.0255667	0.393	0.00974574	75	0.774413	FALSE
chr3_77426678_77426735	AGGA	intronic	ROBO2	ROBO2	TRUE	Stomach	nonbrain	312	6	-0.0286952	0.0411257	0.48586	0.00156801	75	0.774413	FALSE
chr9_27573528_27573546	GGCCCC	intronic	C9orf72	MOB3B	FALSE	Stomach	nonbrain	268	17	-0.00885174	0.0105375	0.401649	0.00264577	75	0.774413	FALSE
chr19_45770204_45770264	CAG	splicing	DMPK	FBXO46	FALSE	Stomach	nonbrain	312	24	0.00312143	0.0038354	0.416358	0.00213205	75	0.774413	FALSE
chr19_45770204_45770264	CAG	splicing	DMPK	AC092301.3	FALSE	Stomach	nonbrain	312	24	-0.0040454	0.00586131	0.490593	0.00153428	75	0.774413	FALSE
chr19_45770204_45770264	CAG	splicing	DMPK	FOXA3	FALSE	Stomach	nonbrain	312	24	-0.00214342	0.00321026	0.504836	0.00143598	75	0.774413	FALSE
chr14_92071009_92071042	GCT	exonic	ATXN3	NDUFB1	FALSE	Stomach	nonbrain	312	23	-0.00344457	0.00457156	0.451734	0.00182804	75	0.774413	FALSE
chr12_111598949_111599018	GCT	exonic	ATXN2	PCNPP1	FALSE	Stomach	nonbrain	300	8	0.0298589	0.0448357	0.50595	0.00148607	75	0.774413	FALSE
chr17_7885025_7885081	CCG	exonic	CHD3	CYB5D1	FALSE	Stomach	nonbrain	77	6	0.0158696	0.0211789	0.456012	0.00743067	75	0.774413	FALSE
chr3_40462029_40462059	CTG	exonic	RPL14	ZNF620	FALSE	Stomach	nonbrain	312	15	-0.0131286	0.016817	0.435589	0.00196212	75	0.774413	FALSE
chr2_206249864_206249889	CTTTT	ncRNA_intronic	GPR1-AS	NDUFS1	FALSE	Stomach	nonbrain	312	21	-0.00154136	0.00197048	0.434678	0.00196991	75	0.774413	FALSE
chr19_45770204_45770264	CAG	splicing	DMPK	SIX5	FALSE	Esophagus_Mucosa	nonbrain	478	29	-0.00244051	0.00250849	0.331096	0.00198458	75	0.776007	FALSE
chr12_124402512_124402548	GCT	exonic	NCOR2	NCOR2	TRUE	Esophagus_Gastroesophageal_Junction	nonbrain	322	6	-0.0170994	0.0270882	0.528327	0.00124369	73	0.776215	FALSE
chr3_40462029_40462059	CTG	exonic	RPL14	ZNF621	FALSE	Esophagus_Gastroesophageal_Junction	nonbrain	322	15	0.00653712	0.01044	0.531654	0.00122375	73	0.776215	FALSE
chr3_183106482_183106510	TTTC	intronic	MCCC1	MCCC1-AS1	FALSE	Pituitary	nonbrain	232	9	-0.0114098	0.0100787	0.258787	0.00554115	75	0.776362	FALSE
chr3_40462029_40462059	CTG	exonic	RPL14	ZNF619	FALSE	Stomach	nonbrain	312	15	-0.00778521	0.0120193	0.517643	0.00135155	75	0.776464	FALSE
chr19_13207858_13207897	CTG	exonic	CACNA1A	TRMT1	FALSE	Breast_Mammary_Tissue	nonbrain	384	7	-0.00863511	0.0133387	0.51778	0.00109589	76	0.776869	FALSE
chr3_129172576_129172656	CAGG	intronic	CNBP	RP11-434H6.6	FALSE	Breast_Mammary_Tissue	nonbrain	384	13	-0.00758042	0.0118093	0.52132	0.00107748	76	0.776869	FALSE
chr14_92071009_92071042	GCT	exonic	ATXN3	ATXN3	TRUE	Small_Intestine_Terminal_Ileum	nonbrain	172	19	0.00638991	0.00714639	0.372508	0.0046809	69	0.777252	FALSE
chr19_45770204_45770264	CAG	splicing	DMPK	FBXO46	FALSE	Small_Intestine_Terminal_Ileum	nonbrain	172	23	-0.00422157	0.00482653	0.382994	0.00448	69	0.777252	FALSE
chr2_206249864_206249889	CTTTT	ncRNA_intronic	GPR1-AS	ZDBF2	FALSE	Brain_Frontal_Cortex_BA9	brain	169	19	-0.00324306	0.00322361	0.315855	0.00602398	64	0.77749	FALSE
chr12_111598949_111599018	GCT	exonic	ATXN2	BRAP	FALSE	Brain_Cerebellum	brain	204	5	0.0257112	0.0319054	0.421272	0.0032046	72	0.777732	FALSE
chr19_13207858_13207897	CTG	exonic	CACNA1A	STX10	FALSE	Esophagus_Muscularis	nonbrain	448	7	-0.00546755	0.0116556	0.639232	0.000493139	73	0.777732	FALSE
chr17_7885025_7885081	CCG	exonic	CHD3	KCNAB3	FALSE	Lung	nonbrain	113	8	0.00730958	0.0143076	0.610443	0.0023459	79	0.777823	FALSE
chr8_60678764_60678812	GCG	UTR5	CHD7	CHD7	TRUE	Colon_Transverse	nonbrain	105	8	0.0119914	0.0204467	0.558843	0.00332817	78	0.778389	FALSE
chr12_111598949_111599018	GCT	exonic	ATXN2	BRAP	FALSE	Heart_Left_Ventricle	nonbrain	364	7	0.00998239	0.0169615	0.556543	0.000955904	70	0.779161	FALSE
chr3_129172576_129172656	CAGG	intronic	CNBP	COPG1	FALSE	Whole_Blood	nonbrain	643	17	0.00195902	0.00324148	0.545819	0.000569486	70	0.779742	FALSE
chr17_7885025_7885081	CCG	exonic	CHD3	CYB5D1	FALSE	Whole_Blood	nonbrain	195	7	0.0222827	0.035973	0.536364	0.0019841	70	0.779742	FALSE
chr17_7885025_7885081	CCG	exonic	CHD3	CHD3	TRUE	Esophagus_Gastroesophageal_Junction	nonbrain	107	5	-0.0071695	0.0118513	0.546515	0.00347332	73	0.782266	FALSE
chr1_21527009_21527046	TTCTT	intronic	ALPL	ALPL	TRUE	Adipose_Visceral_Omentum	nonbrain	454	52	0.00105181	0.00141997	0.459246	0.0012124	75	0.782805	FALSE
chr2_206249864_206249889	CTTTT	ncRNA_intronic	GPR1-AS	GPR1	FALSE	Brain_Frontal_Cortex_BA9	brain	169	19	0.00854005	0.00876154	0.331109	0.00565691	64	0.784851	FALSE
chr3_40462029_40462059	CTG	exonic	RPL14	ZNF620	FALSE	Lung	nonbrain	495	16	-0.00614941	0.0126144	0.626127	0.000481812	79	0.785143	FALSE
chr2_206249864_206249889	CTTTT	ncRNA_intronic	GPR1-AS	ZDBF2	FALSE	Brain_Putamen_basal_ganglia	brain	165	18	-0.00372825	0.00323325	0.250559	0.00809125	69	0.785843	FALSE
chr9_87575213_87575273	AATAA	intronic	DAPK1	RP11-40C6.2	FALSE	Breast_Mammary_Tissue	nonbrain	384	18	0.00424076	0.00689525	0.538904	0.000989222	76	0.787629	FALSE
chr9_87575213_87575273	AATAA	intronic	DAPK1	DAPK1	TRUE	Skin_Not_Sun_Exposed_Suprapubic	nonbrain	503	19	-0.0028312	0.00430434	0.510997	0.000862813	74	0.788249	FALSE
chr9_87575213_87575273	AATAA	intronic	DAPK1	RP11-40C6.2	FALSE	Skin_Not_Sun_Exposed_Suprapubic	nonbrain	503	19	-0.00490512	0.00746265	0.511297	0.000861591	74	0.788249	FALSE
chr9_87575213_87575273	AATAA	intronic	DAPK1	DAPK1	TRUE	Prostate	nonbrain	211	13	0.00845797	0.014409	0.557843	0.00164589	78	0.788334	FALSE
chr19_45770204_45770264	CAG	splicing	DMPK	QPCTL	FALSE	Prostate	nonbrain	211	23	-0.00325183	0.00571775	0.570153	0.00154521	78	0.788334	FALSE
chr19_13207858_13207897	CTG	exonic	CACNA1A	NACC1	FALSE	Prostate	nonbrain	210	5	-0.00976811	0.0174434	0.57609	0.00150536	78	0.788334	FALSE
chr4_159342526_159342616	TTTTA	intronic	RAPGEF2	RAPGEF2	TRUE	Adrenal_Gland	nonbrain	66	12	-0.0090797	0.0208311	0.664396	0.00295973	63	0.789753	FALSE
chr14_92071009_92071042	GCT	exonic	ATXN3	TRIP11	FALSE	Adrenal_Gland	nonbrain	224	17	0.00236086	0.00523052	0.652169	0.000916852	63	0.789753	FALSE
chr14_92071009_92071042	GCT	exonic	ATXN3	NDUFB1	FALSE	Adrenal_Gland	nonbrain	224	17	0.00299111	0.0067269	0.657007	0.000889803	63	0.789753	FALSE
chr12_111598949_111599018	GCT	exonic	ATXN2	BRAP	FALSE	Adrenal_Gland	nonbrain	215	6	-0.00783643	0.0174632	0.654076	0.00094449	63	0.789753	FALSE
chr9_27573528_27573546	GGCCCC	intronic	C9orf72	MOB3B	FALSE	Muscle_Skeletal	nonbrain	594	19	0.00240452	0.00473758	0.611964	0.000434943	67	0.790788	FALSE
chr3_40462029_40462059	CTG	exonic	RPL14	ZNF621	FALSE	Muscle_Skeletal	nonbrain	683	17	-0.00563819	0.0111655	0.613746	0.000374295	67	0.790788	FALSE
chr19_45770204_45770264	CAG	splicing	DMPK	DMPK	TRUE	Spleen	nonbrain	217	21	0.00472413	0.00491226	0.33728	0.0042833	67	0.791454	FALSE
chr12_111598949_111599018	GCT	exonic	ATXN2	BRAP	FALSE	Spleen	nonbrain	209	5	-0.0285925	0.0300567	0.34257	0.00435267	67	0.791454	FALSE
chr2_160493521_160493593	TCC	UTR5	RBMS1	RBMS1	TRUE	Nerve_Tibial	nonbrain	514	17	-0.00646585	0.00822516	0.432169	0.00120551	75	0.792039	FALSE
chr19_45770204_45770264	CAG	splicing	DMPK	SNRPD2	FALSE	Nerve_Tibial	nonbrain	515	27	-0.00131175	0.00167162	0.432981	0.00119892	75	0.792039	FALSE
chr17_7885025_7885081	CCG	exonic	CHD3	TMEM88	FALSE	Thyroid	nonbrain	142	9	-0.00462859	0.0109228	0.672396	0.00128097	79	0.792826	FALSE
chr10_60187128_60187172	ATTTT	intronic	ANK3	ANK3	TRUE	Small_Intestine_Terminal_Ileum	nonbrain	172	9	0.0121359	0.014457	0.402398	0.00412801	69	0.793299	FALSE
chr19_13207858_13207897	CTG	exonic	CACNA1A	IER2	FALSE	Colon_Sigmoid	nonbrain	311	6	-0.0356054	0.031853	0.264518	0.00402738	63	0.793554	FALSE
chr3_40462029_40462059	CTG	exonic	RPL14	ZNF619	FALSE	Colon_Sigmoid	nonbrain	311	15	-0.0137948	0.0121391	0.256672	0.00416188	63	0.793554	FALSE
chr19_45770204_45770264	CAG	splicing	DMPK	FOXA3	FALSE	Vagina	nonbrain	135	21	-0.00864965	0.0126216	0.494343	0.00351875	74	0.795247	FALSE
chr19_13207858_13207897	CTG	exonic	CACNA1A	NACC1	FALSE	Brain_Cerebellar_Hemisphere	brain	168	6	-0.0149529	0.0237727	0.530218	0.00237767	63	0.795326	FALSE
chr3_183106482_183106510	TTTC	intronic	MCCC1	LAMP3	FALSE	Brain_Cerebellar_Hemisphere	brain	168	7	0.0330628	0.0514824	0.521618	0.00247843	63	0.795326	FALSE
chr19_45770204_45770264	CAG	splicing	DMPK	SIX5	FALSE	Liver	nonbrain	202	24	-0.00269212	0.00477232	0.573309	0.00158859	68	0.795613	FALSE
chr19_13207858_13207897	CTG	exonic	CACNA1A	NACC1	FALSE	Spleen	nonbrain	217	6	-0.0144471	0.0156446	0.356804	0.00395072	67	0.796862	FALSE
chr19_13207858_13207897	CTG	exonic	CACNA1A	AC005546.2	FALSE	Small_Intestine_Terminal_Ileum	nonbrain	172	6	-0.0360716	0.0442228	0.415825	0.00389846	69	0.796999	FALSE
chr19_45770204_45770264	CAG	splicing	DMPK	AC074212.6	FALSE	Testis	nonbrain	314	24	0.00567718	0.00589709	0.336439	0.00296174	83	0.797842	FALSE
chr2_160493521_160493593	TCC	UTR5	RBMS1	RBMS1	TRUE	Prostate	nonbrain	209	15	0.00488058	0.00938386	0.603547	0.00130509	78	0.79791	FALSE
chr3_129172576_129172656	CAGG	intronic	CNBP	RP11-434H6.7	FALSE	Prostate	nonbrain	211	14	0.00386413	0.00739261	0.601735	0.00130555	78	0.79791	FALSE
chr14_92071009_92071042	GCT	exonic	ATXN3	ATXN3	TRUE	Artery_Coronary	nonbrain	204	18	0.00586784	0.00723141	0.418069	0.00324898	75	0.798825	FALSE
chr3_77426678_77426735	AGGA	intronic	ROBO2	ROBO2	TRUE	Artery_Coronary	nonbrain	204	6	0.0256366	0.0288321	0.374971	0.00389869	75	0.798825	FALSE
chr9_27573528_27573546	GGCCCC	intronic	C9orf72	MOB3B	FALSE	Artery_Coronary	nonbrain	173	13	-0.00749586	0.00984212	0.447342	0.00338064	75	0.798825	FALSE
chr19_45770204_45770264	CAG	splicing	DMPK	QPCTL	FALSE	Artery_Coronary	nonbrain	204	23	-0.00475861	0.00602334	0.430438	0.00308031	75	0.798825	FALSE
chr19_45770204_45770264	CAG	splicing	DMPK	AC007191.4	FALSE	Artery_Coronary	nonbrain	204	23	-0.00472155	0.00594924	0.428337	0.00310844	75	0.798825	FALSE
chr12_111598949_111599018	GCT	exonic	ATXN2	PCNPP1	FALSE	Artery_Coronary	nonbrain	197	6	-0.0324835	0.0413557	0.433133	0.00315391	75	0.798825	FALSE
chr3_129172576_129172656	CAGG	intronic	CNBP	RAB43	FALSE	Artery_Coronary	nonbrain	204	13	0.00861066	0.00947518	0.36456	0.00407169	75	0.798825	FALSE
chr12_68111712_68111780	AAAAT	ncRNA_intronic	IFNG-AS1	IFNG	FALSE	Artery_Coronary	nonbrain	186	21	-0.00907693	0.00997236	0.363903	0.00448243	75	0.798825	FALSE
chr17_7885025_7885081	CCG	exonic	CHD3	CYB5D1	FALSE	Artery_Coronary	nonbrain	43	6	-0.0695463	0.090126	0.444743	0.0143154	75	0.798825	FALSE
chr17_7885025_7885081	CCG	exonic	CHD3	RP11-1099M24.6	FALSE	Artery_Coronary	nonbrain	43	6	-0.0541352	0.0583585	0.359028	0.0205564	75	0.798825	FALSE
chr17_7885025_7885081	CCG	exonic	CHD3	NAA38	FALSE	Artery_Coronary	nonbrain	43	6	0.0430059	0.051711	0.410419	0.0165898	75	0.798825	FALSE
chr3_40462029_40462059	CTG	exonic	RPL14	ZNF621	FALSE	Artery_Coronary	nonbrain	204	14	-0.00987923	0.0128451	0.44273	0.00291977	75	0.798825	FALSE
chr9_87575213_87575273	AATAA	intronic	DAPK1	RP11-40C6.2	FALSE	Prostate	nonbrain	211	13	0.0104729	0.0209696	0.618	0.00119203	78	0.799424	FALSE
chr19_13207858_13207897	CTG	exonic	CACNA1A	STX10	FALSE	Prostate	nonbrain	210	5	-0.0104762	0.0214133	0.625191	0.0011494	78	0.799424	FALSE
chr3_129172576_129172656	CAGG	intronic	CNBP	COPG1	FALSE	Stomach	nonbrain	312	14	-0.00243311	0.0041117	0.554448	0.00112831	75	0.799685	FALSE
chr3_183106482_183106510	TTTC	intronic	MCCC1	MCCC1-AS1	FALSE	Stomach	nonbrain	312	10	-0.0045696	0.0076991	0.553263	0.00113507	75	0.799685	FALSE
chr12_124402512_124402548	GCT	exonic	NCOR2	NCOR2	TRUE	Breast_Mammary_Tissue	nonbrain	384	5	-0.0125064	0.0239771	0.602252	0.000711706	76	0.799692	FALSE
chr19_45770204_45770264	CAG	splicing	DMPK	AC007191.4	FALSE	Breast_Mammary_Tissue	nonbrain	384	23	0.00207899	0.00363547	0.56775	0.000855365	76	0.799692	FALSE
chr19_13207858_13207897	CTG	exonic	CACNA1A	NACC1	FALSE	Breast_Mammary_Tissue	nonbrain	384	7	-0.00518338	0.0101619	0.610291	0.000680635	76	0.799692	FALSE
chr12_68111712_68111780	AAAAT	ncRNA_intronic	IFNG-AS1	IFNG	FALSE	Breast_Mammary_Tissue	nonbrain	363	27	0.00376609	0.00684499	0.582525	0.000837846	76	0.799692	FALSE
chr17_7885025_7885081	CCG	exonic	CHD3	CNTROB	FALSE	Breast_Mammary_Tissue	nonbrain	120	7	-0.00467796	0.00820424	0.569635	0.00274763	76	0.799692	FALSE
chr3_183106482_183106510	TTTC	intronic	MCCC1	MCCC1-AS1	FALSE	Breast_Mammary_Tissue	nonbrain	384	14	0.00334916	0.00644776	0.603762	0.000705804	76	0.799692	FALSE
chr9_27573528_27573546	GGCCCC	intronic	C9orf72	C9orf72	TRUE	Brain_Amygdala	brain	113	14	0.0290434	0.0138487	0.0382478	0.0381132	68	0.800155	FALSE
chr19_45770204_45770264	CAG	splicing	DMPK	QPCTL	FALSE	Brain_Amygdala	brain	124	18	0.0217355	0.00888417	0.0158487	0.0467676	68	0.800155	FALSE
chr19_45770204_45770264	CAG	splicing	DMPK	AC074212.6	FALSE	Brain_Amygdala	brain	124	18	0.0256607	0.0123483	0.0397985	0.0341869	68	0.800155	FALSE
chr3_40462029_40462059	CTG	exonic	RPL14	ZNF620	FALSE	Brain_Amygdala	brain	124	10	0.0705518	0.0351703	0.047068	0.0319308	68	0.800155	FALSE
chr17_7885025_7885081	CCG	exonic	CHD3	NAA38	FALSE	Thyroid	nonbrain	142	9	0.0033491	0.00834393	0.688751	0.00114945	79	0.800166	FALSE
chr3_40462029_40462059	CTG	exonic	RPL14	ENTPD3	FALSE	Cells_Cultured_fibroblasts	nonbrain	460	17	-0.00941999	0.0160278	0.557003	0.000753637	72	0.802085	FALSE
chr2_206249864_206249889	CTTTT	ncRNA_intronic	GPR1-AS	ZDBF2	FALSE	Brain_Cortex	brain	201	19	-0.00211529	0.00309223	0.49473	0.00234596	60	0.802266	FALSE
chr3_129172576_129172656	CAGG	intronic	CNBP	RP11-434H6.6	FALSE	Adipose_Subcutaneous	nonbrain	560	17	-0.00657684	0.00921622	0.475763	0.000911799	76	0.803511	FALSE
chr3_129172576_129172656	CAGG	intronic	CNBP	CNBP	TRUE	Brain_Amygdala	brain	124	10	0.010229	0.00680802	0.135556	0.0181676	68	0.803513	FALSE
chr3_77426678_77426735	AGGA	intronic	ROBO2	ROBO2	TRUE	Brain_Amygdala	brain	124	5	-0.0530148	0.0379925	0.165429	0.0157095	68	0.803513	FALSE
chr19_45770204_45770264	CAG	splicing	DMPK	AC007191.4	FALSE	Brain_Amygdala	brain	124	18	0.0174801	0.0122204	0.155156	0.0164944	68	0.803513	FALSE
chr19_45770204_45770264	CAG	splicing	DMPK	FBXO46	FALSE	Brain_Amygdala	brain	124	18	0.0135615	0.00918436	0.142362	0.0175577	68	0.803513	FALSE
chr14_92071009_92071042	GCT	exonic	ATXN3	CPSF2	FALSE	Brain_Amygdala	brain	124	17	0.0171945	0.0110224	0.121359	0.0195565	68	0.803513	FALSE
chr19_13207858_13207897	CTG	exonic	CACNA1A	TRMT1	FALSE	Brain_Amygdala	brain	124	6	-0.042564	0.0285648	0.138783	0.0178743	68	0.803513	FALSE
chr3_129172576_129172656	CAGG	intronic	CNBP	ISY1	FALSE	Brain_Amygdala	brain	124	10	-0.017035	0.0113805	0.137012	0.0180343	68	0.803513	FALSE
chr3_129172576_129172656	CAGG	intronic	CNBP	RP11-434H6.7	FALSE	Brain_Amygdala	brain	124	10	-0.0136156	0.00959505	0.158441	0.0162372	68	0.803513	FALSE
chr3_40462029_40462059	CTG	exonic	RPL14	ENTPD3-AS1	FALSE	Brain_Amygdala	brain	124	10	-0.0414872	0.0228356	0.0717059	0.0263421	68	0.803513	FALSE
chr3_40462029_40462059	CTG	exonic	RPL14	ZNF621	FALSE	Brain_Amygdala	brain	124	10	-0.033543	0.0179584	0.0641864	0.0278013	68	0.803513	FALSE
chr9_87575213_87575273	AATAA	intronic	DAPK1	RP11-40C6.2	FALSE	Heart_Left_Ventricle	nonbrain	372	18	0.00418165	0.00824548	0.612355	0.00069464	70	0.803699	FALSE
chr12_111598949_111599018	GCT	exonic	ATXN2	ATXN2-AS	FALSE	Heart_Left_Ventricle	nonbrain	364	7	-0.0181483	0.0346418	0.60068	0.000757588	70	0.803699	FALSE
chr2_206249864_206249889	CTTTT	ncRNA_intronic	GPR1-AS	EEF1B2	FALSE	Heart_Left_Ventricle	nonbrain	372	27	0.000945337	0.00175413	0.590267	0.00078434	70	0.803699	FALSE
chr2_206249864_206249889	CTTTT	ncRNA_intronic	GPR1-AS	GPR1	FALSE	Heart_Left_Ventricle	nonbrain	372	27	-0.00191914	0.0038671	0.619997	0.000665197	70	0.803699	FALSE
chr10_60187128_60187172	ATTTT	intronic	ANK3	ANK3	TRUE	Brain_Amygdala	brain	124	5	-0.0413299	0.0313482	0.189835	0.0140475	68	0.805071	FALSE
chr19_13207858_13207897	CTG	exonic	CACNA1A	NACC1	FALSE	Brain_Amygdala	brain	124	6	-0.0322062	0.0254609	0.208308	0.0129453	68	0.805071	FALSE
chr3_40462029_40462059	CTG	exonic	RPL14	ZNF619	FALSE	Brain_Amygdala	brain	124	10	-0.0369011	0.029483	0.213107	0.0126776	68	0.805071	FALSE
chr3_183106482_183106510	TTTC	intronic	MCCC1	LAMP3	FALSE	Brain_Amygdala	brain	124	6	-0.0760881	0.0585847	0.196472	0.0136377	68	0.805071	FALSE
chr12_111598949_111599018	GCT	exonic	ATXN2	BRAP	FALSE	Vagina	nonbrain	128	5	0.0192257	0.0292082	0.511591	0.00342684	74	0.805484	FALSE
chr17_7885025_7885081	CCG	exonic	CHD3	RP11-1099M24.6	FALSE	Lung	nonbrain	113	8	0.00591984	0.0131387	0.653181	0.00182558	79	0.80627	FALSE
chr9_27573528_27573546	GGCCCC	intronic	C9orf72	MOB3B	FALSE	Brain_Caudate_basal_ganglia	brain	164	16	0.00454529	0.00604415	0.453133	0.00347877	60	0.806291	FALSE
chr19_45770204_45770264	CAG	splicing	DMPK	QPCTL	FALSE	Brain_Caudate_basal_ganglia	brain	189	22	0.00460072	0.00580042	0.428683	0.003353	60	0.806291	FALSE
chr19_45770204_45770264	CAG	splicing	DMPK	DMWD	FALSE	Brain_Caudate_basal_ganglia	brain	189	22	-0.0034685	0.00465251	0.456898	0.00296332	60	0.806291	FALSE
chr19_13207858_13207897	CTG	exonic	CACNA1A	STX10	FALSE	Brain_Caudate_basal_ganglia	brain	189	7	0.0143263	0.0188472	0.448136	0.00308029	60	0.806291	FALSE
chr3_129172576_129172656	CAGG	intronic	CNBP	CNBP	TRUE	Liver	nonbrain	202	12	-0.00619688	0.0121312	0.61004	0.00130299	68	0.806829	FALSE
chr19_45770204_45770264	CAG	splicing	DMPK	AC074212.6	FALSE	Liver	nonbrain	202	24	0.00228763	0.00456697	0.616987	0.00125297	68	0.806829	FALSE
chr17_7885025_7885081	CCG	exonic	CHD3	CNTROB	FALSE	Liver	nonbrain	52	5	-0.0179564	0.0336624	0.596102	0.00565866	68	0.806829	FALSE
chr4_24906364_24906418	ATTTT	intronic	CCDC149	CCDC149	TRUE	Artery_Coronary	nonbrain	199	27	0.00415378	0.00592562	0.484139	0.00248812	75	0.806898	FALSE
chr14_92071009_92071042	GCT	exonic	ATXN3	CPSF2	FALSE	Artery_Coronary	nonbrain	204	18	-0.00460653	0.00653272	0.481531	0.0024555	75	0.806898	FALSE
chr2_206249864_206249889	CTTTT	ncRNA_intronic	GPR1-AS	GPR1	FALSE	Artery_Coronary	nonbrain	204	20	-0.00525565	0.00725802	0.469832	0.00258904	75	0.806898	FALSE
chr12_111598949_111599018	GCT	exonic	ATXN2	PCNPP1	FALSE	Artery_Tibial	nonbrain	550	9	0.0186953	0.0264777	0.480442	0.000908921	74	0.808015	FALSE
chr2_206249864_206249889	CTTTT	ncRNA_intronic	GPR1-AS	NDUFS1	FALSE	Prostate	nonbrain	211	21	0.0013774	0.00297657	0.644027	0.00102352	78	0.810227	FALSE
chr5_146878727_146878757	GCT	UTR5	PPP2R2B	PPP2R2B	TRUE	Brain_Putamen_basal_ganglia	brain	165	12	0.00531201	0.0067076	0.429547	0.00383292	69	0.810638	FALSE
chr12_111598949_111599018	GCT	exonic	ATXN2	ATXN2	TRUE	Brain_Putamen_basal_ganglia	brain	163	5	-0.0313667	0.0320528	0.329247	0.00591298	69	0.810638	FALSE
chr3_129172576_129172656	CAGG	intronic	CNBP	CNBP	TRUE	Brain_Putamen_basal_ganglia	brain	165	11	0.00481956	0.00520672	0.356001	0.00522903	69	0.810638	FALSE
chr19_45770204_45770264	CAG	splicing	DMPK	AC007191.4	FALSE	Brain_Putamen_basal_ganglia	brain	165	20	0.00466113	0.00584861	0.426632	0.0038815	69	0.810638	FALSE
chr14_92071009_92071042	GCT	exonic	ATXN3	TRIP11	FALSE	Brain_Putamen_basal_ganglia	brain	165	18	0.00442411	0.00548697	0.421248	0.00397256	69	0.810638	FALSE
chr14_92071009_92071042	GCT	exonic	ATXN3	NDUFB1	FALSE	Brain_Putamen_basal_ganglia	brain	165	18	0.00492291	0.00485463	0.312055	0.00626921	69	0.810638	FALSE
chr14_92071009_92071042	GCT	exonic	ATXN3	CPSF2	FALSE	Brain_Putamen_basal_ganglia	brain	165	18	0.00552445	0.00645981	0.393694	0.00446691	69	0.810638	FALSE
chr9_87575213_87575273	AATAA	intronic	DAPK1	RP11-40C6.2	FALSE	Brain_Putamen_basal_ganglia	brain	165	15	0.00618452	0.00853891	0.469935	0.00320792	69	0.810638	FALSE
chr19_13207858_13207897	CTG	exonic	CACNA1A	STX10	FALSE	Brain_Putamen_basal_ganglia	brain	165	6	0.0239723	0.0264482	0.366069	0.00501482	69	0.810638	FALSE
chr12_111598949_111599018	GCT	exonic	ATXN2	ATXN2-AS	FALSE	Brain_Putamen_basal_ganglia	brain	163	5	0.0476183	0.0634318	0.453928	0.00348812	69	0.810638	FALSE
chr12_111598949_111599018	GCT	exonic	ATXN2	ACAD10	FALSE	Brain_Putamen_basal_ganglia	brain	163	5	0.0421331	0.0476755	0.378151	0.00482757	69	0.810638	FALSE
chr1_21527009_21527046	TTCTT	intronic	ALPL	HS6ST1P1	FALSE	Brain_Putamen_basal_ganglia	brain	165	33	0.0036672	0.00365248	0.316852	0.00614652	69	0.810638	FALSE
chr17_7885025_7885081	CCG	exonic	CHD3	KDM6B	FALSE	Brain_Putamen_basal_ganglia	brain	28	5	0.0108891	0.014274	0.452412	0.021893	69	0.810638	FALSE
chr17_7885025_7885081	CCG	exonic	CHD3	CYB5D1	FALSE	Brain_Putamen_basal_ganglia	brain	28	5	0.0219416	0.0241042	0.371036	0.0308854	69	0.810638	FALSE
chr17_7885025_7885081	CCG	exonic	CHD3	NAA38	FALSE	Brain_Putamen_basal_ganglia	brain	28	5	0.00612249	0.0081666	0.460166	0.0211598	69	0.810638	FALSE
chr17_7885025_7885081	CCG	exonic	CHD3	KCNAB3	FALSE	Brain_Putamen_basal_ganglia	brain	28	5	-0.0163167	0.0149949	0.286512	0.0435577	69	0.810638	FALSE
chr3_40462029_40462059	CTG	exonic	RPL14	ENTPD3	FALSE	Brain_Putamen_basal_ganglia	brain	165	15	-0.00771335	0.00748429	0.304253	0.00647406	69	0.810638	FALSE
chr3_40462029_40462059	CTG	exonic	RPL14	ENTPD3-AS1	FALSE	Brain_Putamen_basal_ganglia	brain	165	15	-0.012826	0.0152326	0.401016	0.00433074	69	0.810638	FALSE
chr1_21527009_21527046	TTCTT	intronic	ALPL	NBPF2P	FALSE	Thyroid	nonbrain	555	57	0.000890491	0.00238346	0.708835	0.000252353	79	0.811565	FALSE
chr3_77426678_77426735	AGGA	intronic	ROBO2	ROBO2	TRUE	Brain_Spinal_cord_cervical_c-1	brain	125	5	0.0362653	0.0393833	0.358943	0.00684649	66	0.81238	FALSE
chr19_45770204_45770264	CAG	splicing	DMPK	FBXO46	FALSE	Brain_Spinal_cord_cervical_c-1	brain	125	21	-0.00759756	0.00853447	0.375085	0.00640179	66	0.81238	FALSE
chr1_21527009_21527046	TTCTT	intronic	ALPL	NBPF2P	FALSE	Brain_Spinal_cord_cervical_c-1	brain	125	30	-0.00461354	0.00525368	0.381573	0.00623048	66	0.81238	FALSE
chr1_21527009_21527046	TTCTT	intronic	ALPL	NBPF3	FALSE	Brain_Spinal_cord_cervical_c-1	brain	125	30	0.00450694	0.00487684	0.357216	0.00689568	66	0.81238	FALSE
chr17_7885025_7885081	CCG	exonic	CHD3	CHD3	TRUE	Skin_Not_Sun_Exposed_Suprapubic	nonbrain	155	7	0.00861356	0.0141793	0.544437	0.00240613	74	0.813152	FALSE
chr17_7885025_7885081	CCG	exonic	CHD3	TRAPPC1	FALSE	Skin_Not_Sun_Exposed_Suprapubic	nonbrain	155	7	0.00424075	0.00706851	0.549427	0.00234703	74	0.813152	FALSE
chr8_60678764_60678812	GCG	UTR5	CHD7	CHD7	TRUE	Breast_Mammary_Tissue	nonbrain	120	6	-0.0130201	0.0275358	0.637199	0.00189116	76	0.8137	FALSE
chr17_7885025_7885081	CCG	exonic	CHD3	NAA38	FALSE	Breast_Mammary_Tissue	nonbrain	120	7	0.0040999	0.00880654	0.642395	0.00183339	76	0.8137	FALSE
chr19_45770204_45770264	CAG	splicing	DMPK	SNRPD2	FALSE	Esophagus_Gastroesophageal_Junction	nonbrain	322	24	0.00162412	0.00302077	0.591192	0.000902524	73	0.814283	FALSE
chr1_21527009_21527046	TTCTT	intronic	ALPL	NBPF3	FALSE	Esophagus_Gastroesophageal_Junction	nonbrain	322	48	-0.00144727	0.00262866	0.58231	0.000946388	73	0.814283	FALSE
chr19_45770204_45770264	CAG	splicing	DMPK	FBXO46	FALSE	Brain_Putamen_basal_ganglia	brain	165	20	0.00271209	0.00422332	0.521665	0.00252357	69	0.814592	FALSE
chr19_13207858_13207897	CTG	exonic	CACNA1A	NACC1	FALSE	Brain_Putamen_basal_ganglia	brain	165	6	0.0133145	0.020609	0.519154	0.0025541	69	0.814592	FALSE
chr3_129172576_129172656	CAGG	intronic	CNBP	RP11-434H6.6	FALSE	Brain_Putamen_basal_ganglia	brain	165	11	0.00999905	0.0149405	0.504277	0.00274037	69	0.814592	FALSE
chr1_21527009_21527046	TTCTT	intronic	ALPL	NBPF2P	FALSE	Brain_Putamen_basal_ganglia	brain	165	33	0.00258634	0.00412212	0.531255	0.00240932	69	0.814592	FALSE
chr3_183106482_183106510	TTTC	intronic	MCCC1	MCCC1-AS1	FALSE	Brain_Putamen_basal_ganglia	brain	165	10	-0.00513784	0.0075231	0.495613	0.00285324	69	0.814592	FALSE
chr3_77426678_77426735	AGGA	intronic	ROBO2	ROBO2	TRUE	Cells_Cultured_fibroblasts	nonbrain	460	5	-0.0137197	0.0250942	0.584833	0.000652217	72	0.815626	FALSE
chr17_7885025_7885081	CCG	exonic	CHD3	RP11-1099M24.6	FALSE	Cells_Cultured_fibroblasts	nonbrain	68	7	-0.0163598	0.030137	0.589063	0.00444505	72	0.815626	FALSE
chr19_45770204_45770264	CAG	splicing	DMPK	AC007191.4	FALSE	Small_Intestine_Terminal_Ileum	nonbrain	172	23	-0.00410185	0.00527115	0.43755	0.00354941	69	0.815972	FALSE
chr10_60187128_60187172	ATTTT	intronic	ANK3	ANK3	TRUE	Adipose_Visceral_Omentum	nonbrain	453	12	0.0141288	0.0220824	0.522613	0.000906875	75	0.816044	FALSE
chr12_68111712_68111780	AAAAT	ncRNA_intronic	IFNG-AS1	IFNG-AS1	TRUE	Adipose_Visceral_Omentum	nonbrain	415	27	-0.00423603	0.00697595	0.544029	0.000892021	75	0.816044	FALSE
chr8_60678764_60678812	GCG	UTR5	CHD7	CHD7	TRUE	Adipose_Visceral_Omentum	nonbrain	136	9	-0.0107964	0.0169743	0.525833	0.00300996	75	0.816044	FALSE
chr4_159342526_159342616	TTTTA	intronic	RAPGEF2	RAPGEF2	TRUE	Adipose_Visceral_Omentum	nonbrain	140	16	-0.00481553	0.00785741	0.540974	0.00271437	75	0.816044	FALSE
chr9_87575213_87575273	AATAA	intronic	DAPK1	RP11-40C6.2	FALSE	Adipose_Visceral_Omentum	nonbrain	454	19	-0.00416842	0.00652906	0.52351	0.000900972	75	0.816044	FALSE
chr3_183106482_183106510	TTTC	intronic	MCCC1	LAMP3	FALSE	Adipose_Visceral_Omentum	nonbrain	454	14	0.00556443	0.00824296	0.499988	0.00100716	75	0.816044	FALSE
chr4_3074876_3074933	CAG	exonic	HTT	HTT	TRUE	Brain_Nucleus_accumbens_basal_ganglia	brain	194	17	-0.00659051	0.007382	0.373092	0.00413418	70	0.81614	FALSE
chr2_160493521_160493593	TCC	UTR5	RBMS1	RBMS1	TRUE	Colon_Sigmoid	nonbrain	311	14	0.00657849	0.00766492	0.391415	0.00237818	63	0.816225	FALSE
chr19_45770204_45770264	CAG	splicing	DMPK	DMPK	TRUE	Colon_Sigmoid	nonbrain	311	25	-0.00207364	0.00238348	0.384973	0.00244356	63	0.816225	FALSE
chr9_27573528_27573546	GGCCCC	intronic	C9orf72	MOB3B	FALSE	Colon_Sigmoid	nonbrain	276	15	0.00475447	0.00690088	0.491427	0.00172939	63	0.816225	FALSE
chr19_45770204_45770264	CAG	splicing	DMPK	SNRPD2	FALSE	Colon_Sigmoid	nonbrain	311	25	-0.0014746	0.00206172	0.475008	0.00165277	63	0.816225	FALSE
chr19_45770204_45770264	CAG	splicing	DMPK	QPCTL	FALSE	Colon_Sigmoid	nonbrain	311	25	0.00350827	0.00458185	0.444446	0.00189375	63	0.816225	FALSE
chr19_45770204_45770264	CAG	splicing	DMPK	AC092301.3	FALSE	Colon_Sigmoid	nonbrain	311	25	0.00445704	0.00503559	0.376787	0.00252891	63	0.816225	FALSE
chr14_92071009_92071042	GCT	exonic	ATXN3	TRIP11	FALSE	Colon_Sigmoid	nonbrain	311	20	0.00417304	0.00522242	0.424868	0.00206209	63	0.816225	FALSE
chr14_92071009_92071042	GCT	exonic	ATXN3	NDUFB1	FALSE	Colon_Sigmoid	nonbrain	311	20	0.00309905	0.00450816	0.492326	0.00152699	63	0.816225	FALSE
chr19_13207858_13207897	CTG	exonic	CACNA1A	TRMT1	FALSE	Colon_Sigmoid	nonbrain	311	6	-0.0124766	0.0150432	0.407525	0.00222122	63	0.816225	FALSE
chr12_111598949_111599018	GCT	exonic	ATXN2	PCNPP1	FALSE	Colon_Sigmoid	nonbrain	301	7	-0.0390448	0.0458643	0.395277	0.002418	63	0.816225	FALSE
chr12_111598949_111599018	GCT	exonic	ATXN2	BRAP	FALSE	Colon_Sigmoid	nonbrain	301	7	-0.014743	0.0160075	0.357791	0.00282892	63	0.816225	FALSE
chr12_111598949_111599018	GCT	exonic	ATXN2	ACAD10	FALSE	Colon_Sigmoid	nonbrain	301	7	-0.0166806	0.0174289	0.339306	0.00305412	63	0.816225	FALSE
chr3_129172576_129172656	CAGG	intronic	CNBP	RAB43	FALSE	Colon_Sigmoid	nonbrain	311	14	0.00472098	0.00646926	0.466093	0.00172048	63	0.816225	FALSE
chr1_21527009_21527046	TTCTT	intronic	ALPL	HS6ST1P1	FALSE	Colon_Sigmoid	nonbrain	311	46	0.00217029	0.0028115	0.440744	0.00192471	63	0.816225	FALSE
chr1_21527009_21527046	TTCTT	intronic	ALPL	NBPF3	FALSE	Colon_Sigmoid	nonbrain	311	46	-0.00282504	0.00290599	0.331739	0.00304914	63	0.816225	FALSE
chr2_206249864_206249889	CTTTT	ncRNA_intronic	GPR1-AS	EEF1B2	FALSE	Colon_Sigmoid	nonbrain	311	24	-0.00318568	0.00319173	0.319011	0.00321362	63	0.816225	FALSE
chr2_206249864_206249889	CTTTT	ncRNA_intronic	GPR1-AS	GPR1	FALSE	Colon_Sigmoid	nonbrain	311	24	-0.00374531	0.00517002	0.469352	0.00169549	63	0.816225	FALSE
chr4_24906364_24906418	ATTTT	intronic	CCDC149	CCDC149	TRUE	Skin_Not_Sun_Exposed_Suprapubic	nonbrain	494	28	0.00264034	0.00482733	0.584656	0.000607684	74	0.816312	FALSE
chr17_7885025_7885081	CCG	exonic	CHD3	KCNAB3	FALSE	Skin_Not_Sun_Exposed_Suprapubic	nonbrain	155	7	-0.0071223	0.0128423	0.579979	0.00200629	74	0.816312	FALSE
chr2_206249864_206249889	CTTTT	ncRNA_intronic	GPR1-AS	GPR1	FALSE	Skin_Not_Sun_Exposed_Suprapubic	nonbrain	503	31	0.00185238	0.00332987	0.578259	0.000617308	74	0.816312	FALSE
chr19_13207858_13207897	CTG	exonic	CACNA1A	STX10	FALSE	Heart_Atrial_Appendage	nonbrain	360	6	-0.0138902	0.0202086	0.492314	0.00131791	73	0.816794	FALSE
chr19_13207858_13207897	CTG	exonic	CACNA1A	IER2	FALSE	Heart_Atrial_Appendage	nonbrain	360	6	0.0200478	0.0286726	0.484883	0.00136371	73	0.816794	FALSE
chr19_45770204_45770264	CAG	splicing	DMPK	AC092301.3	FALSE	Thyroid	nonbrain	556	30	0.00135922	0.00385183	0.724316	0.000224716	79	0.817443	FALSE
chr17_7885025_7885081	CCG	exonic	CHD3	KDM6B	FALSE	Artery_Coronary	nonbrain	43	6	-0.03882	0.0581308	0.508001	0.0107601	75	0.818256	FALSE
chr3_40462029_40462059	CTG	exonic	RPL14	ZNF619	FALSE	Artery_Coronary	nonbrain	204	14	-0.0110561	0.016862	0.512774	0.0021238	75	0.818256	FALSE
chr12_124402512_124402548	GCT	exonic	NCOR2	NCOR2	TRUE	Testis	nonbrain	314	6	-0.0118571	0.0131766	0.36889	0.00258862	83	0.819287	FALSE
chr14_92071009_92071042	GCT	exonic	ATXN3	NDUFB1	FALSE	Testis	nonbrain	314	21	0.00520821	0.00583212	0.372534	0.00254953	83	0.819287	FALSE
chr19_13207858_13207897	CTG	exonic	CACNA1A	TRMT1	FALSE	Testis	nonbrain	313	7	-0.0166465	0.0187409	0.375095	0.00253049	83	0.819287	FALSE
chr3_129172576_129172656	CAGG	intronic	CNBP	RP11-434H6.6	FALSE	Esophagus_Gastroesophageal_Junction	nonbrain	322	11	0.0118948	0.0238275	0.617976	0.000778169	73	0.820223	FALSE
chr17_7885025_7885081	CCG	exonic	CHD3	KDM6B	FALSE	Esophagus_Gastroesophageal_Junction	nonbrain	107	5	0.00716428	0.0140889	0.612166	0.0024566	73	0.820223	FALSE
chr12_124402512_124402548	GCT	exonic	NCOR2	NCOR2	TRUE	Brain_Frontal_Cortex_BA9	brain	169	6	0.0240222	0.0271519	0.377571	0.0046653	64	0.820293	FALSE
chr3_129172576_129172656	CAGG	intronic	CNBP	ISY1	FALSE	Brain_Frontal_Cortex_BA9	brain	169	11	-0.00755619	0.00845212	0.372608	0.00476305	64	0.820293	FALSE
chr1_21527009_21527046	TTCTT	intronic	ALPL	NBPF2P	FALSE	Brain_Frontal_Cortex_BA9	brain	169	32	-0.00382886	0.00439138	0.384513	0.00453157	64	0.820293	FALSE
chr12_111598949_111599018	GCT	exonic	ATXN2	ATXN2	TRUE	Cells_EBV-transformed_lymphocytes	nonbrain	131	6	-0.0234553	0.0518386	0.651691	0.00158453	63	0.820917	FALSE
chr12_124402512_124402548	GCT	exonic	NCOR2	NCOR2	TRUE	Cells_EBV-transformed_lymphocytes	nonbrain	140	6	-0.0135552	0.0280225	0.629347	0.00169272	63	0.820917	FALSE
chr4_3074876_3074933	CAG	exonic	HTT	HTT	TRUE	Cells_EBV-transformed_lymphocytes	nonbrain	140	17	-0.00582809	0.00965581	0.547111	0.002633	63	0.820917	FALSE
chr2_160493521_160493593	TCC	UTR5	RBMS1	RBMS1	TRUE	Cells_EBV-transformed_lymphocytes	nonbrain	140	7	-0.0203614	0.0354011	0.566117	0.00239147	63	0.820917	FALSE
chr19_13207858_13207897	CTG	exonic	CACNA1A	CACNA1A	TRUE	Cells_EBV-transformed_lymphocytes	nonbrain	140	6	0.0198725	0.0434113	0.647836	0.00151621	63	0.820917	FALSE
chr19_45770204_45770264	CAG	splicing	DMPK	QPCTL	FALSE	Cells_EBV-transformed_lymphocytes	nonbrain	140	23	-0.0034334	0.00846833	0.685782	0.00118976	63	0.820917	FALSE
chr19_45770204_45770264	CAG	splicing	DMPK	BHMG1	FALSE	Cells_EBV-transformed_lymphocytes	nonbrain	140	23	-0.00405544	0.0101238	0.689346	0.00116146	63	0.820917	FALSE
chr19_45770204_45770264	CAG	splicing	DMPK	AC074212.6	FALSE	Cells_EBV-transformed_lymphocytes	nonbrain	140	23	0.00622672	0.0105809	0.557169	0.00250324	63	0.820917	FALSE
chr19_45770204_45770264	CAG	splicing	DMPK	SIX5	FALSE	Cells_EBV-transformed_lymphocytes	nonbrain	140	23	0.00348875	0.00910021	0.702035	0.00106389	63	0.820917	FALSE
chr19_45770204_45770264	CAG	splicing	DMPK	AC092301.3	FALSE	Cells_EBV-transformed_lymphocytes	nonbrain	140	23	-0.0032346	0.00889472	0.716673	0.000957372	63	0.820917	FALSE
chr14_92071009_92071042	GCT	exonic	ATXN3	RP11-529H20.3	FALSE	Cells_EBV-transformed_lymphocytes	nonbrain	140	18	-0.00758645	0.0163189	0.642744	0.00156365	63	0.820917	FALSE
chr12_111598949_111599018	GCT	exonic	ATXN2	ATXN2-AS	FALSE	Cells_EBV-transformed_lymphocytes	nonbrain	131	6	-0.0309029	0.0680993	0.650741	0.00159379	63	0.820917	FALSE
chr12_111598949_111599018	GCT	exonic	ATXN2	PCNPP1	FALSE	Cells_EBV-transformed_lymphocytes	nonbrain	131	6	-0.0237153	0.0645861	0.714079	0.00104409	63	0.820917	FALSE
chr12_111598949_111599018	GCT	exonic	ATXN2	BRAP	FALSE	Cells_EBV-transformed_lymphocytes	nonbrain	131	6	-0.0271041	0.0515653	0.60005	0.00213715	63	0.820917	FALSE
chr12_111598949_111599018	GCT	exonic	ATXN2	ACAD10	FALSE	Cells_EBV-transformed_lymphocytes	nonbrain	131	6	0.0208395	0.0478808	0.664117	0.00146631	63	0.820917	FALSE
chr1_21527009_21527046	TTCTT	intronic	ALPL	HS6ST1P1	FALSE	Cells_EBV-transformed_lymphocytes	nonbrain	140	27	0.0039506	0.00647317	0.542664	0.0026918	63	0.820917	FALSE
chr1_21527009_21527046	TTCTT	intronic	ALPL	NBPF3	FALSE	Cells_EBV-transformed_lymphocytes	nonbrain	140	27	0.00262111	0.00573604	0.648422	0.00151082	63	0.820917	FALSE
chr19_45770204_45770264	CAG	splicing	DMPK	AC074212.6	FALSE	Minor_Salivary_Gland	nonbrain	142	20	-0.00256291	0.00332514	0.442144	0.00422551	65	0.821124	FALSE
chr2_206249864_206249889	CTTTT	ncRNA_intronic	GPR1-AS	EEF1B2	FALSE	Minor_Salivary_Gland	nonbrain	142	17	-0.00422371	0.0053569	0.43176	0.00442088	65	0.821124	FALSE
chr19_45770204_45770264	CAG	splicing	DMPK	AC074212.6	FALSE	Brain_Frontal_Cortex_BA9	brain	169	20	0.00761716	0.00899474	0.398293	0.00427594	64	0.822282	FALSE
chr19_13207858_13207897	CTG	exonic	CACNA1A	CACNA1A	TRUE	Cells_Cultured_fibroblasts	nonbrain	459	7	0.0114316	0.0235872	0.628154	0.000513719	72	0.82231	FALSE
chr1_21527009_21527046	TTCTT	intronic	ALPL	NBPF2P	FALSE	Cells_Cultured_fibroblasts	nonbrain	460	49	-0.00128229	0.00251732	0.610726	0.000566221	72	0.82231	FALSE
chr1_21527009_21527046	TTCTT	intronic	ALPL	NBPF3	FALSE	Cells_Cultured_fibroblasts	nonbrain	460	49	0.000978632	0.00196909	0.61943	0.000539023	72	0.82231	FALSE
chr2_160493521_160493593	TCC	UTR5	RBMS1	RBMS1	TRUE	Brain_Cerebellar_Hemisphere	brain	168	11	0.00896934	0.0160769	0.577663	0.00187151	63	0.823514	FALSE
chr19_45770204_45770264	CAG	splicing	DMPK	DMWD	FALSE	Brain_Cerebellar_Hemisphere	brain	168	22	-0.00278974	0.00498309	0.576343	0.00188452	63	0.823514	FALSE
chr19_13207858_13207897	CTG	exonic	CACNA1A	IER2	FALSE	Brain_Cerebellar_Hemisphere	brain	168	6	-0.0197593	0.0364249	0.588225	0.00176957	63	0.823514	FALSE
chr12_124402512_124402548	GCT	exonic	NCOR2	NCOR2	TRUE	Muscle_Skeletal	nonbrain	683	6	-0.00929778	0.0205782	0.651537	0.000299687	67	0.823641	FALSE
chr9_87575213_87575273	AATAA	intronic	DAPK1	RP11-40C6.2	FALSE	Pituitary	nonbrain	232	17	0.00946224	0.00907739	0.298322	0.0047021	75	0.824991	FALSE
chr19_13207858_13207897	CTG	exonic	CACNA1A	IER2	FALSE	Pituitary	nonbrain	232	6	0.035132	0.0329057	0.286794	0.00493162	75	0.824991	FALSE
chr17_7885025_7885081	CCG	exonic	CHD3	CYB5D1	FALSE	Pituitary	nonbrain	68	6	0.0207544	0.0202015	0.307997	0.0157405	75	0.824991	FALSE
chr9_87575213_87575273	AATAA	intronic	DAPK1	DAPK1	TRUE	Artery_Coronary	nonbrain	204	14	-0.00680942	0.0107755	0.528144	0.00197304	75	0.825225	FALSE
chr4_24906364_24906418	ATTTT	intronic	CCDC149	CCDC149	TRUE	Breast_Mammary_Tissue	nonbrain	376	27	-0.0013594	0.00385188	0.724349	0.000332913	76	0.825468	FALSE
chr19_45770204_45770264	CAG	splicing	DMPK	SIX5	FALSE	Breast_Mammary_Tissue	nonbrain	384	23	-0.0010742	0.00251113	0.669055	0.000478809	76	0.825468	FALSE
chr12_111598949_111599018	GCT	exonic	ATXN2	PCNPP1	FALSE	Breast_Mammary_Tissue	nonbrain	374	7	0.0128738	0.0364574	0.7242	0.000335083	76	0.825468	FALSE
chr3_129172576_129172656	CAGG	intronic	CNBP	ISY1	FALSE	Breast_Mammary_Tissue	nonbrain	384	13	-0.00255819	0.00652199	0.695098	0.000402596	76	0.825468	FALSE
chr17_7885025_7885081	CCG	exonic	CHD3	TMEM88	FALSE	Breast_Mammary_Tissue	nonbrain	120	7	-0.00521157	0.0127404	0.683238	0.00141604	76	0.825468	FALSE
chr17_7885025_7885081	CCG	exonic	CHD3	RP11-1099M24.6	FALSE	Breast_Mammary_Tissue	nonbrain	120	7	-0.00443236	0.0127004	0.727715	0.00103112	76	0.825468	FALSE
chr3_40462029_40462059	CTG	exonic	RPL14	ZNF620	FALSE	Breast_Mammary_Tissue	nonbrain	384	16	-0.00533331	0.0145792	0.714704	0.000350197	76	0.825468	FALSE
chr17_7885025_7885081	CCG	exonic	CHD3	CHD3	TRUE	Brain_Putamen_basal_ganglia	brain	28	5	-0.00492394	0.00814025	0.550497	0.0138774	69	0.825745	FALSE
chr2_206249864_206249889	CTTTT	ncRNA_intronic	GPR1-AS	NDUFS1	FALSE	Colon_Sigmoid	nonbrain	311	24	0.00157206	0.00239072	0.511306	0.00139738	63	0.825956	FALSE
chr3_77426678_77426735	AGGA	intronic	ROBO2	ROBO2	TRUE	Adipose_Visceral_Omentum	nonbrain	454	6	-0.0168913	0.0293271	0.564928	0.000733382	75	0.826074	FALSE
chr19_45770204_45770264	CAG	splicing	DMPK	DMWD	FALSE	Adipose_Visceral_Omentum	nonbrain	454	24	0.00187057	0.00331411	0.572745	0.000704318	75	0.826074	FALSE
chr3_77426678_77426735	AGGA	intronic	ROBO2	ROBO2	TRUE	Skin_Not_Sun_Exposed_Suprapubic	nonbrain	503	5	0.0117693	0.024079	0.625213	0.000476625	74	0.826175	FALSE
chr19_13207858_13207897	CTG	exonic	CACNA1A	RPL12P42	FALSE	Skin_Not_Sun_Exposed_Suprapubic	nonbrain	503	7	-0.0173038	0.0335305	0.606038	0.000531295	74	0.826175	FALSE
chr3_129172576_129172656	CAGG	intronic	CNBP	COPG1	FALSE	Skin_Not_Sun_Exposed_Suprapubic	nonbrain	503	15	-0.00242076	0.00489791	0.621351	0.00048734	74	0.826175	FALSE
chr3_183106482_183106510	TTTC	intronic	MCCC1	MCCC1-AS1	FALSE	Lung	nonbrain	495	15	0.00223092	0.00540692	0.680076	0.0003452	79	0.826554	FALSE
chr12_111598949_111599018	GCT	exonic	ATXN2	PCNPP1	FALSE	Esophagus_Gastroesophageal_Junction	nonbrain	315	6	-0.0218519	0.0458758	0.634174	0.000724354	73	0.826691	FALSE
chr8_60678764_60678812	GCG	UTR5	CHD7	CHD7	TRUE	Heart_Left_Ventricle	nonbrain	99	7	0.0171486	0.037762	0.650754	0.00212155	70	0.828233	FALSE
chr19_45770204_45770264	CAG	splicing	DMPK	SYMPK	FALSE	Artery_Aorta	nonbrain	371	26	-0.00154738	0.00198671	0.436558	0.00164129	74	0.828341	FALSE
chr3_129172576_129172656	CAGG	intronic	CNBP	RAB43	FALSE	Artery_Aorta	nonbrain	371	13	0.00514531	0.00659045	0.435467	0.00164911	74	0.828341	FALSE
chr17_7885025_7885081	CCG	exonic	CHD3	TMEM88	FALSE	Artery_Aorta	nonbrain	99	5	-0.0311005	0.0392068	0.429572	0.00644515	74	0.828341	FALSE
chr2_206249864_206249889	CTTTT	ncRNA_intronic	GPR1-AS	GPR1	FALSE	Artery_Aorta	nonbrain	371	22	-0.00438548	0.00535799	0.413604	0.00181224	74	0.828341	FALSE
chr19_13207858_13207897	CTG	exonic	CACNA1A	AC005546.2	FALSE	Lung	nonbrain	494	6	0.0112322	0.0283702	0.69234	0.000318492	79	0.82871	FALSE
chr19_45770204_45770264	CAG	splicing	DMPK	DMPK	TRUE	Testis	nonbrain	314	24	0.00202214	0.00244384	0.408619	0.00218962	83	0.82922	FALSE
chr4_159342526_159342616	TTTTA	intronic	RAPGEF2	RAPGEF2	TRUE	Testis	nonbrain	115	12	0.00935099	0.0119376	0.435076	0.00540072	83	0.82922	FALSE
chr3_77426678_77426735	AGGA	intronic	ROBO2	ROBO2	TRUE	Testis	nonbrain	314	6	-0.0259557	0.0412342	0.529502	0.00126837	83	0.82922	FALSE
chr19_45770204_45770264	CAG	splicing	DMPK	SNRPD2	FALSE	Testis	nonbrain	314	24	-0.00204594	0.00277455	0.461436	0.00173976	83	0.82922	FALSE
chr19_45770204_45770264	CAG	splicing	DMPK	SIX5	FALSE	Testis	nonbrain	314	24	-0.00191236	0.00240695	0.427499	0.00201917	83	0.82922	FALSE
chr19_13207858_13207897	CTG	exonic	CACNA1A	NACC1	FALSE	Testis	nonbrain	313	7	0.00997853	0.013941	0.474673	0.00164463	83	0.82922	FALSE
chr19_13207858_13207897	CTG	exonic	CACNA1A	IER2	FALSE	Testis	nonbrain	313	7	-0.0120821	0.0184004	0.511908	0.00138443	83	0.82922	FALSE
chr12_111598949_111599018	GCT	exonic	ATXN2	ACAD10	FALSE	Testis	nonbrain	304	7	0.0172067	0.0269793	0.524104	0.00134506	83	0.82922	FALSE
chr1_21527009_21527046	TTCTT	intronic	ALPL	NBPF2P	FALSE	Testis	nonbrain	314	46	-0.00222279	0.00304483	0.465925	0.0017052	83	0.82922	FALSE
chr1_21527009_21527046	TTCTT	intronic	ALPL	RP11-63N8.3	FALSE	Testis	nonbrain	314	46	0.00212	0.00333523	0.525479	0.00129331	83	0.82922	FALSE
chr17_7885025_7885081	CCG	exonic	CHD3	KDM6B	FALSE	Testis	nonbrain	94	6	0.00760125	0.0117905	0.520731	0.00449737	83	0.82922	FALSE
chr17_7885025_7885081	CCG	exonic	CHD3	TMEM88	FALSE	Testis	nonbrain	94	6	0.00887392	0.0135374	0.513774	0.00464889	83	0.82922	FALSE
chr17_7885025_7885081	CCG	exonic	CHD3	CYB5D1	FALSE	Testis	nonbrain	94	6	0.00857973	0.0113438	0.451378	0.0061795	83	0.82922	FALSE
chr3_40462029_40462059	CTG	exonic	RPL14	ZNF619	FALSE	Testis	nonbrain	314	14	-0.00834434	0.0130768	0.523875	0.00130335	83	0.82922	FALSE
chr3_183106482_183106510	TTTC	intronic	MCCC1	MCCC1-AS1	FALSE	Testis	nonbrain	314	14	-0.00472721	0.00705534	0.503341	0.0014368	83	0.82922	FALSE
chr14_92071009_92071042	GCT	exonic	ATXN3	ATXN3	TRUE	Pituitary	nonbrain	232	19	-0.00791145	0.00795021	0.320722	0.00428707	75	0.829453	FALSE
chr1_21527009_21527046	TTCTT	intronic	ALPL	HS6ST1P1	FALSE	Whole_Blood	nonbrain	642	58	0.00115002	0.00215	0.59291	0.000446848	70	0.830074	FALSE
chr17_7885025_7885081	CCG	exonic	CHD3	CNTROB	FALSE	Lung	nonbrain	113	8	0.00376219	0.00988254	0.70416	0.00130393	79	0.830279	FALSE
chr12_111598949_111599018	GCT	exonic	ATXN2	ACAD10	FALSE	Small_Intestine_Terminal_Ileum	nonbrain	164	7	-0.01543	0.0207235	0.457614	0.0034104	69	0.830931	FALSE
chr14_92071009_92071042	GCT	exonic	ATXN3	TRIP11	FALSE	Minor_Salivary_Gland	nonbrain	142	17	0.00709383	0.00958372	0.460421	0.00389824	65	0.831315	FALSE
chr19_45770204_45770264	CAG	splicing	DMPK	DMPK	TRUE	Brain_Frontal_Cortex_BA9	brain	169	20	-0.00318025	0.00409202	0.438151	0.0036038	64	0.831652	FALSE
chr19_45770204_45770264	CAG	splicing	DMPK	SIX5	FALSE	Brain_Frontal_Cortex_BA9	brain	169	20	0.00324154	0.00420451	0.441815	0.00354661	64	0.831652	FALSE
chr14_92071009_92071042	GCT	exonic	ATXN3	NDUFB1	FALSE	Brain_Frontal_Cortex_BA9	brain	169	18	0.00394454	0.00501601	0.432754	0.00368938	64	0.831652	FALSE
chr2_206249864_206249889	CTTTT	ncRNA_intronic	GPR1-AS	GPR1	FALSE	Brain_Cortex	brain	201	19	0.00503943	0.00794929	0.526843	0.00201548	60	0.831857	FALSE
chr19_45770204_45770264	CAG	splicing	DMPK	DMPK	TRUE	Cells_Cultured_fibroblasts	nonbrain	460	29	0.000565635	0.00138015	0.682118	0.000366603	72	0.833258	FALSE
chr8_60678764_60678812	GCG	UTR5	CHD7	CHD7	TRUE	Cells_Cultured_fibroblasts	nonbrain	68	6	0.0315341	0.0749964	0.675504	0.00267162	72	0.833258	FALSE
chr9_87575213_87575273	AATAA	intronic	DAPK1	RP11-40C6.2	FALSE	Cells_Cultured_fibroblasts	nonbrain	460	19	0.00353614	0.00864807	0.682809	0.000364919	72	0.833258	FALSE
chr3_129172576_129172656	CAGG	intronic	CNBP	RP11-434H6.6	FALSE	Cells_Cultured_fibroblasts	nonbrain	460	15	-0.00525244	0.0122668	0.668718	0.00040015	72	0.833258	FALSE
chr5_146878727_146878757	GCT	UTR5	PPP2R2B	PPP2R2B	TRUE	Adipose_Visceral_Omentum	nonbrain	454	13	-0.00452085	0.00878345	0.607014	0.000585755	75	0.833696	FALSE
chr14_92071009_92071042	GCT	exonic	ATXN3	NDUFB1	FALSE	Adipose_Visceral_Omentum	nonbrain	454	23	-0.00155577	0.00290739	0.592837	0.0006331	75	0.833696	FALSE
chr19_13207858_13207897	CTG	exonic	CACNA1A	IER2	FALSE	Adipose_Visceral_Omentum	nonbrain	454	7	-0.00773398	0.0167616	0.644725	0.000470798	75	0.833696	FALSE
chr3_129172576_129172656	CAGG	intronic	CNBP	COPG1	FALSE	Adipose_Visceral_Omentum	nonbrain	454	13	0.0019454	0.00400822	0.627661	0.000520897	75	0.833696	FALSE
chr1_21527009_21527046	TTCTT	intronic	ALPL	NBPF3	FALSE	Adipose_Visceral_Omentum	nonbrain	454	52	-0.00114136	0.00239054	0.633272	0.000504079	75	0.833696	FALSE
chr3_183106482_183106510	TTTC	intronic	MCCC1	MCCC1-AS1	FALSE	Adipose_Visceral_Omentum	nonbrain	454	14	-0.00249395	0.00526346	0.635854	0.000496455	75	0.833696	FALSE
chr19_45770204_45770264	CAG	splicing	DMPK	AC007191.4	FALSE	Esophagus_Muscularis	nonbrain	449	25	-0.00174072	0.00448887	0.698358	0.000336304	73	0.834196	FALSE
chr12_111598949_111599018	GCT	exonic	ATXN2	ACAD10	FALSE	Esophagus_Muscularis	nonbrain	435	8	0.00452465	0.012094	0.708496	0.000323148	73	0.834196	FALSE
chr1_21527009_21527046	TTCTT	intronic	ALPL	NBPF2P	FALSE	Colon_Transverse	nonbrain	353	48	0.00136781	0.00280366	0.625949	0.000677643	78	0.834396	FALSE
chr1_21527009_21527046	TTCTT	intronic	ALPL	HS6ST1P1	FALSE	Colon_Transverse	nonbrain	353	48	-0.00133223	0.00283113	0.638243	0.000630462	78	0.834396	FALSE
chr17_7885025_7885081	CCG	exonic	CHD3	TMEM88	FALSE	Colon_Transverse	nonbrain	105	6	0.0169752	0.0356584	0.635046	0.00219541	78	0.834396	FALSE
chr17_7885025_7885081	CCG	exonic	CHD3	RP11-1099M24.6	FALSE	Colon_Transverse	nonbrain	105	6	0.0220856	0.0473432	0.641843	0.00210838	78	0.834396	FALSE
chr17_7885025_7885081	CCG	exonic	CHD3	KCNAB3	FALSE	Brain_Frontal_Cortex_BA9	brain	20	6	-0.00782755	0.0102826	0.456371	0.0311897	64	0.834507	FALSE
chr9_87575213_87575273	AATAA	intronic	DAPK1	DAPK1	TRUE	Brain_Cortex	brain	201	16	0.00278249	0.0045611	0.542526	0.00186665	60	0.834656	FALSE
chr2_206249864_206249889	CTTTT	ncRNA_intronic	GPR1-AS	EEF1B2	FALSE	Prostate	nonbrain	211	21	0.00128037	0.00304761	0.674827	0.0008438	78	0.8355	FALSE
chr12_111598949_111599018	GCT	exonic	ATXN2	PCNPP1	FALSE	Minor_Salivary_Gland	nonbrain	139	7	-0.0407846	0.0571849	0.476932	0.00369912	65	0.837854	FALSE
chr14_92071009_92071042	GCT	exonic	ATXN3	CPSF2	FALSE	Liver	nonbrain	202	19	0.0022994	0.00511448	0.653495	0.00100962	68	0.838447	FALSE
chr9_87575213_87575273	AATAA	intronic	DAPK1	RP11-40C6.2	FALSE	Colon_Transverse	nonbrain	353	18	-0.00423662	0.00949842	0.655847	0.000566479	78	0.838625	FALSE
chr19_13207858_13207897	CTG	exonic	CACNA1A	RPL12P42	FALSE	Minor_Salivary_Gland	nonbrain	142	5	0.053178	0.0769027	0.490398	0.00340387	65	0.838839	FALSE
chr12_68111712_68111780	AAAAT	ncRNA_intronic	IFNG-AS1	IFNG	FALSE	Whole_Blood	nonbrain	608	27	0.00176059	0.00359073	0.624089	0.000396555	70	0.84012	FALSE
chr1_21527009_21527046	TTCTT	intronic	ALPL	NBPF2P	FALSE	Whole_Blood	nonbrain	642	58	0.00112194	0.0022327	0.615486	0.000394391	70	0.84012	FALSE
chr4_3074876_3074933	CAG	exonic	HTT	HTT	TRUE	Pituitary	nonbrain	230	19	-0.00577265	0.00753158	0.444196	0.00256996	75	0.842156	FALSE
chr2_160493521_160493593	TCC	UTR5	RBMS1	RBMS1	TRUE	Pituitary	nonbrain	232	12	0.0104063	0.011441	0.364009	0.00358403	75	0.842156	FALSE
chr4_24906364_24906418	ATTTT	intronic	CCDC149	CCDC149	TRUE	Pituitary	nonbrain	228	24	0.00797342	0.00917352	0.385672	0.00333165	75	0.842156	FALSE
chr9_87575213_87575273	AATAA	intronic	DAPK1	DAPK1	TRUE	Pituitary	nonbrain	232	17	-0.00432173	0.00637151	0.49827	0.00199634	75	0.842156	FALSE
chr3_77426678_77426735	AGGA	intronic	ROBO2	ROBO2	TRUE	Pituitary	nonbrain	232	5	0.0229188	0.0398146	0.565422	0.00143862	75	0.842156	FALSE
chr17_7885025_7885081	CCG	exonic	CHD3	CHD3	TRUE	Pituitary	nonbrain	68	6	-0.0100351	0.016724	0.550534	0.00542569	75	0.842156	FALSE
chr9_27573528_27573546	GGCCCC	intronic	C9orf72	MOB3B	FALSE	Pituitary	nonbrain	210	16	0.00806213	0.00944134	0.394133	0.0034934	75	0.842156	FALSE
chr19_45770204_45770264	CAG	splicing	DMPK	QPCTL	FALSE	Pituitary	nonbrain	232	23	-0.00347138	0.00613056	0.571781	0.0013921	75	0.842156	FALSE
chr19_45770204_45770264	CAG	splicing	DMPK	FBXO46	FALSE	Pituitary	nonbrain	232	23	0.00460317	0.00567198	0.417881	0.00285546	75	0.842156	FALSE
chr19_45770204_45770264	CAG	splicing	DMPK	FOXA3	FALSE	Pituitary	nonbrain	232	23	0.00926783	0.0101893	0.364006	0.00358407	75	0.842156	FALSE
chr14_92071009_92071042	GCT	exonic	ATXN3	CPSF2	FALSE	Pituitary	nonbrain	232	19	0.00524951	0.00710475	0.460737	0.00236801	75	0.842156	FALSE
chr19_13207858_13207897	CTG	exonic	CACNA1A	TRMT1	FALSE	Pituitary	nonbrain	232	6	0.0124599	0.020628	0.54642	0.00158379	75	0.842156	FALSE
chr12_111598949_111599018	GCT	exonic	ATXN2	BRAP	FALSE	Pituitary	nonbrain	229	5	0.0235835	0.030094	0.434057	0.00269809	75	0.842156	FALSE
chr3_129172576_129172656	CAGG	intronic	CNBP	RAB43	FALSE	Pituitary	nonbrain	232	13	0.00559637	0.00690754	0.418672	0.00284578	75	0.842156	FALSE
chr12_68111712_68111780	AAAAT	ncRNA_intronic	IFNG-AS1	IFNG	FALSE	Pituitary	nonbrain	219	21	-0.00772906	0.0115755	0.505031	0.00205031	75	0.842156	FALSE
chr1_21527009_21527046	TTCTT	intronic	ALPL	NBPF3	FALSE	Pituitary	nonbrain	232	39	0.00163313	0.0028908	0.572666	0.00138571	75	0.842156	FALSE
chr17_7885025_7885081	CCG	exonic	CHD3	TMEM88	FALSE	Pituitary	nonbrain	68	6	0.0107693	0.0117752	0.363742	0.0125149	75	0.842156	FALSE
chr17_7885025_7885081	CCG	exonic	CHD3	RP11-1099M24.6	FALSE	Pituitary	nonbrain	68	6	-0.0117958	0.0168636	0.486709	0.00735871	75	0.842156	FALSE
chr17_7885025_7885081	CCG	exonic	CHD3	CNTROB	FALSE	Pituitary	nonbrain	68	6	-0.00713128	0.0123244	0.564808	0.00504733	75	0.842156	FALSE
chr3_40462029_40462059	CTG	exonic	RPL14	ZNF621	FALSE	Pituitary	nonbrain	232	14	0.00959433	0.0167959	0.5684	0.00141671	75	0.842156	FALSE
chr2_206249864_206249889	CTTTT	ncRNA_intronic	GPR1-AS	EEF1B2	FALSE	Pituitary	nonbrain	232	20	0.0030616	0.00452688	0.49952	0.00198476	75	0.842156	FALSE
chr2_206249864_206249889	CTTTT	ncRNA_intronic	GPR1-AS	ZDBF2	FALSE	Pituitary	nonbrain	232	20	-0.0030849	0.00474242	0.516024	0.00183636	75	0.842156	FALSE
chr12_111598949_111599018	GCT	exonic	ATXN2	ATXN2	TRUE	Esophagus_Mucosa	nonbrain	463	8	-0.0139432	0.0159276	0.381806	0.00165959	75	0.842438	FALSE
chr19_45770204_45770264	CAG	splicing	DMPK	FOXA3	FALSE	Esophagus_Mucosa	nonbrain	478	29	0.00378318	0.00442624	0.393138	0.0015324	75	0.842438	FALSE
chr1_21527009_21527046	TTCTT	intronic	ALPL	HS6ST1P1	FALSE	Esophagus_Mucosa	nonbrain	477	53	-0.00183654	0.00210014	0.382296	0.00160736	75	0.842438	FALSE
chr3_183106482_183106510	TTTC	intronic	MCCC1	MCCC1	TRUE	Cells_Cultured_fibroblasts	nonbrain	460	14	0.00139826	0.00381078	0.713846	0.000293871	72	0.842572	FALSE
chr12_111598949_111599018	GCT	exonic	ATXN2	ATXN2-AS	FALSE	Cells_Cultured_fibroblasts	nonbrain	448	8	0.0104167	0.0282879	0.712869	0.000303945	72	0.842572	FALSE
chr19_13207858_13207897	CTG	exonic	CACNA1A	CACNA1A	TRUE	Small_Intestine_Terminal_Ileum	nonbrain	172	6	0.0211681	0.0304947	0.488533	0.0028264	69	0.842719	FALSE
chr2_206249864_206249889	CTTTT	ncRNA_intronic	GPR1-AS	SNORA41	FALSE	Small_Intestine_Terminal_Ileum	nonbrain	172	19	-0.00492154	0.00701233	0.483738	0.00288916	69	0.842719	FALSE
chr1_21527009_21527046	TTCTT	intronic	ALPL	NBPF3	FALSE	Heart_Atrial_Appendage	nonbrain	359	49	-0.00157858	0.00245167	0.520066	0.00115995	73	0.843663	FALSE
chr12_124402512_124402548	GCT	exonic	NCOR2	NCOR2	TRUE	Esophagus_Muscularis	nonbrain	449	6	-0.00641872	0.019306	0.739688	0.000247229	73	0.843706	FALSE
chr9_87575213_87575273	AATAA	intronic	DAPK1	RP11-40C6.2	FALSE	Esophagus_Muscularis	nonbrain	449	18	0.00282597	0.00836878	0.735762	0.000255031	73	0.843706	FALSE
chr17_7885025_7885081	CCG	exonic	CHD3	CHD3	TRUE	Colon_Transverse	nonbrain	105	6	0.00848475	0.0208077	0.68429	0.00161172	78	0.847247	FALSE
chr19_13207858_13207897	CTG	exonic	CACNA1A	NACC1	FALSE	Colon_Transverse	nonbrain	353	6	-0.00356087	0.00908014	0.695177	0.000437957	78	0.847247	FALSE
chr2_206249864_206249889	CTTTT	ncRNA_intronic	GPR1-AS	SNORA41	FALSE	Colon_Transverse	nonbrain	353	26	-0.00203052	0.00514859	0.693537	0.000442935	78	0.847247	FALSE
chr1_21527009_21527046	TTCTT	intronic	ALPL	ALPL	TRUE	Breast_Mammary_Tissue	nonbrain	384	55	0.000475345	0.00161646	0.768868	0.000226321	76	0.847778	FALSE
chr14_92071009_92071042	GCT	exonic	ATXN3	NDUFB1	FALSE	Breast_Mammary_Tissue	nonbrain	384	20	-0.000871325	0.00297396	0.769693	0.000224662	76	0.847778	FALSE
chr17_7885025_7885081	CCG	exonic	CHD3	KDM6B	FALSE	Vagina	nonbrain	27	5	0.0411007	0.0678971	0.550411	0.0144456	74	0.84855	FALSE
chr14_92071009_92071042	GCT	exonic	ATXN3	TRIP11	FALSE	Brain_Frontal_Cortex_BA9	brain	169	18	-0.00462855	0.00650369	0.477655	0.0030237	64	0.849165	FALSE
chr3_77426678_77426735	AGGA	intronic	ROBO2	ROBO2	TRUE	Adipose_Subcutaneous	nonbrain	560	6	-0.0140918	0.0221895	0.525644	0.000722258	76	0.849978	FALSE
chr12_111598949_111599018	GCT	exonic	ATXN2	PCNPP1	FALSE	Adipose_Subcutaneous	nonbrain	547	8	0.0185925	0.0286478	0.516609	0.000772261	76	0.849978	FALSE
chr3_129172576_129172656	CAGG	intronic	CNBP	COPG1	FALSE	Pituitary	nonbrain	232	13	0.00226168	0.00418832	0.589721	0.00126621	75	0.850559	FALSE
chr3_129172576_129172656	CAGG	intronic	CNBP	ISY1	FALSE	Artery_Coronary	nonbrain	204	13	-0.00532895	0.00931941	0.568085	0.00161604	75	0.852127	FALSE
chr3_183106482_183106510	TTTC	intronic	MCCC1	LAMP3	FALSE	Artery_Coronary	nonbrain	204	10	-0.00531942	0.00925905	0.566262	0.0016313	75	0.852127	FALSE
chr4_159342526_159342616	TTTTA	intronic	RAPGEF2	RAPGEF2	TRUE	Liver	nonbrain	62	9	-0.00739747	0.0275837	0.789479	0.00119726	68	0.852136	FALSE
chr9_87575213_87575273	AATAA	intronic	DAPK1	DAPK1	TRUE	Liver	nonbrain	202	16	-0.00204517	0.00642928	0.750739	0.000505689	68	0.852136	FALSE
chr19_45770204_45770264	CAG	splicing	DMPK	AC007191.4	FALSE	Liver	nonbrain	202	24	-0.00177403	0.00533724	0.739945	0.000552102	68	0.852136	FALSE
chr14_92071009_92071042	GCT	exonic	ATXN3	NDUFB1	FALSE	Liver	nonbrain	202	19	0.00250225	0.00795934	0.753561	0.000493926	68	0.852136	FALSE
chr19_13207858_13207897	CTG	exonic	CACNA1A	IER2	FALSE	Liver	nonbrain	202	7	0.0134042	0.0354462	0.705716	0.000714496	68	0.852136	FALSE
chr12_111598949_111599018	GCT	exonic	ATXN2	ACAD10	FALSE	Liver	nonbrain	200	5	-0.00879616	0.0324779	0.7868	0.000370325	68	0.852136	FALSE
chr3_129172576_129172656	CAGG	intronic	CNBP	COPG1	FALSE	Liver	nonbrain	202	12	0.00259314	0.0073269	0.723771	0.000625907	68	0.852136	FALSE
chr17_7885025_7885081	CCG	exonic	CHD3	CYB5D1	FALSE	Liver	nonbrain	52	5	-0.0122699	0.0441682	0.782312	0.00154106	68	0.852136	FALSE
chr3_40462029_40462059	CTG	exonic	RPL14	ZNF620	FALSE	Liver	nonbrain	202	16	-0.00822198	0.0255066	0.747527	0.000519267	68	0.852136	FALSE
chr3_183106482_183106510	TTTC	intronic	MCCC1	MCCC1-AS1	FALSE	Liver	nonbrain	202	9	-0.00389156	0.0128117	0.761634	0.000461107	68	0.852136	FALSE
chr19_13207858_13207897	CTG	exonic	CACNA1A	IER2	FALSE	Small_Intestine_Terminal_Ileum	nonbrain	172	6	0.0284324	0.0427329	0.506727	0.00259732	69	0.852784	FALSE
chr5_146878727_146878757	GCT	UTR5	PPP2R2B	PPP2R2B	TRUE	Breast_Mammary_Tissue	nonbrain	384	13	-0.00222298	0.00817473	0.78582	0.000193543	76	0.853176	FALSE
chr8_60678764_60678812	GCG	UTR5	CHD7	CHD7	TRUE	Muscle_Skeletal	nonbrain	188	9	0.00590722	0.0205048	0.773599	0.000446015	67	0.853191	FALSE
chr19_45770204_45770264	CAG	splicing	DMPK	AC092301.3	FALSE	Muscle_Skeletal	nonbrain	683	28	0.00147836	0.00553613	0.78952	0.000104702	67	0.853191	FALSE
chr14_92071009_92071042	GCT	exonic	ATXN3	NDUFB1	FALSE	Muscle_Skeletal	nonbrain	683	24	0.000670169	0.00186471	0.71941	0.000189635	67	0.853191	FALSE
chr19_13207858_13207897	CTG	exonic	CACNA1A	STX10	FALSE	Muscle_Skeletal	nonbrain	682	7	-0.00364103	0.0124224	0.769534	0.000126321	67	0.853191	FALSE
chr12_111598949_111599018	GCT	exonic	ATXN2	BRAP	FALSE	Muscle_Skeletal	nonbrain	667	8	-0.00259597	0.00917547	0.777322	0.000120356	67	0.853191	FALSE
chr17_7885025_7885081	CCG	exonic	CHD3	KCNAB3	FALSE	Muscle_Skeletal	nonbrain	188	9	0.00552258	0.0170728	0.746701	0.000562235	67	0.853191	FALSE
chr17_7885025_7885081	CCG	exonic	CHD3	CNTROB	FALSE	Muscle_Skeletal	nonbrain	188	9	0.00320578	0.0113732	0.778356	0.000426976	67	0.853191	FALSE
chr3_40462029_40462059	CTG	exonic	RPL14	ZNF620	FALSE	Muscle_Skeletal	nonbrain	683	17	0.00343697	0.0125343	0.78401	0.000110397	67	0.853191	FALSE
chr3_183106482_183106510	TTTC	intronic	MCCC1	MCCC1-AS1	FALSE	Muscle_Skeletal	nonbrain	683	18	-0.00160992	0.00571273	0.778173	0.000116606	67	0.853191	FALSE
chr19_13207858_13207897	CTG	exonic	CACNA1A	STX10	FALSE	Stomach	nonbrain	312	6	0.00675161	0.013902	0.627553	0.00076027	75	0.854909	FALSE
chr19_13207858_13207897	CTG	exonic	CACNA1A	RPL12P42	FALSE	Stomach	nonbrain	312	6	0.0188815	0.0373484	0.613533	0.000823772	75	0.854909	FALSE
chr1_21527009_21527046	TTCTT	intronic	ALPL	HS6ST1P1	FALSE	Stomach	nonbrain	311	44	0.00143205	0.00315027	0.649731	0.000668299	75	0.854909	FALSE
chr17_7885025_7885081	CCG	exonic	CHD3	AC025335.1	FALSE	Stomach	nonbrain	77	6	-0.0100442	0.0216326	0.64377	0.00286622	75	0.854909	FALSE
chr3_40462029_40462059	CTG	exonic	RPL14	ENTPD3	FALSE	Stomach	nonbrain	312	15	0.00750541	0.014973	0.616541	0.000809878	75	0.854909	FALSE
chr10_60187128_60187172	ATTTT	intronic	ANK3	ANK3	TRUE	Breast_Mammary_Tissue	nonbrain	383	9	0.00327248	0.0128538	0.799176	0.000170094	76	0.855456	FALSE
chr12_111598949_111599018	GCT	exonic	ATXN2	ATXN2	TRUE	Artery_Tibial	nonbrain	550	9	-0.00383467	0.00860696	0.656112	0.000362091	74	0.855793	FALSE
chr10_60187128_60187172	ATTTT	intronic	ANK3	ANK3	TRUE	Artery_Tibial	nonbrain	560	11	0.0113878	0.0215785	0.59789	0.000498871	74	0.855793	FALSE
chr14_92071009_92071042	GCT	exonic	ATXN3	ATXN3	TRUE	Artery_Tibial	nonbrain	561	24	-0.00210437	0.00338273	0.534134	0.000691828	74	0.855793	FALSE
chr8_60678764_60678812	GCG	UTR5	CHD7	CHD7	TRUE	Artery_Tibial	nonbrain	157	9	-0.0104857	0.0194082	0.589787	0.00187963	74	0.855793	FALSE
chr19_45770204_45770264	CAG	splicing	DMPK	AC007191.4	FALSE	Artery_Tibial	nonbrain	561	28	0.00172606	0.00341721	0.613682	0.000456204	74	0.855793	FALSE
chr14_92071009_92071042	GCT	exonic	ATXN3	NDUFB1	FALSE	Artery_Tibial	nonbrain	561	24	0.00116836	0.00272681	0.668474	0.000328312	74	0.855793	FALSE
chr14_92071009_92071042	GCT	exonic	ATXN3	CPSF2	FALSE	Artery_Tibial	nonbrain	561	24	0.00166319	0.00389982	0.669924	0.000325267	74	0.855793	FALSE
chr3_129172576_129172656	CAGG	intronic	CNBP	RP11-434H6.7	FALSE	Artery_Tibial	nonbrain	561	17	0.0033817	0.00638223	0.596419	0.000501989	74	0.855793	FALSE
chr3_129172576_129172656	CAGG	intronic	CNBP	COPG1	FALSE	Artery_Tibial	nonbrain	561	17	-0.00176094	0.00414013	0.670757	0.000323525	74	0.855793	FALSE
chr1_21527009_21527046	TTCTT	intronic	ALPL	NBPF2P	FALSE	Artery_Tibial	nonbrain	561	56	0.00113458	0.00259124	0.661664	0.000342838	74	0.855793	FALSE
chr17_7885025_7885081	CCG	exonic	CHD3	KDM6B	FALSE	Artery_Tibial	nonbrain	157	10	0.00600169	0.0111807	0.592184	0.00185553	74	0.855793	FALSE
chr17_7885025_7885081	CCG	exonic	CHD3	TMEM88	FALSE	Artery_Tibial	nonbrain	157	10	0.00477634	0.00973147	0.624253	0.00155177	74	0.855793	FALSE
chr17_7885025_7885081	CCG	exonic	CHD3	CYB5D1	FALSE	Artery_Tibial	nonbrain	157	10	-0.0105059	0.0190146	0.581391	0.00196564	74	0.855793	FALSE
chr17_7885025_7885081	CCG	exonic	CHD3	AC025335.1	FALSE	Artery_Tibial	nonbrain	157	10	-0.00736433	0.0150442	0.625171	0.00154356	74	0.855793	FALSE
chr19_13207858_13207897	CTG	exonic	CACNA1A	CACNA1A	TRUE	Stomach	nonbrain	312	6	0.00756693	0.0202117	0.708375	0.000451934	75	0.855824	FALSE
chr19_13207858_13207897	CTG	exonic	CACNA1A	TRMT1	FALSE	Stomach	nonbrain	312	6	-0.00676171	0.0169101	0.689533	0.000515511	75	0.855824	FALSE
chr12_111598949_111599018	GCT	exonic	ATXN2	ACAD10	FALSE	Stomach	nonbrain	300	8	-0.00485237	0.0130154	0.70955	0.0004662	75	0.855824	FALSE
chr17_7885025_7885081	CCG	exonic	CHD3	KDM6B	FALSE	Stomach	nonbrain	77	6	-0.00512691	0.0141902	0.718892	0.00173746	75	0.855824	FALSE
chr17_7885025_7885081	CCG	exonic	CHD3	TMEM88	FALSE	Stomach	nonbrain	77	6	-0.00574434	0.0140672	0.684179	0.00221841	75	0.855824	FALSE
chr17_7885025_7885081	CCG	exonic	CHD3	CNTROB	FALSE	Stomach	nonbrain	77	6	-0.00533792	0.0138992	0.702031	0.00196269	75	0.855824	FALSE
chr9_87575213_87575273	AATAA	intronic	DAPK1	DAPK1	TRUE	Esophagus_Mucosa	nonbrain	478	20	-0.00354596	0.00430833	0.410892	0.00142111	75	0.856025	FALSE
chr12_111598949_111599018	GCT	exonic	ATXN2	ACAD10	FALSE	Heart_Left_Ventricle	nonbrain	364	7	-0.00433417	0.0111327	0.69727	0.000418523	70	0.856296	FALSE
chr1_21527009_21527046	TTCTT	intronic	ALPL	NBPF2P	FALSE	Heart_Left_Ventricle	nonbrain	371	52	0.00111355	0.00279379	0.690432	0.00043035	70	0.856296	FALSE
chr19_45770204_45770264	CAG	splicing	DMPK	AC092301.3	FALSE	Ovary	nonbrain	160	22	-0.00955847	0.00892636	0.285886	0.00720494	63	0.857658	FALSE
chr19_45770204_45770264	CAG	splicing	DMPK	SIX5	FALSE	Artery_Tibial	nonbrain	561	28	0.000798517	0.00196268	0.684274	0.000296025	74	0.858242	FALSE
chr4_24906364_24906418	ATTTT	intronic	CCDC149	CCDC149	TRUE	Uterus	nonbrain	120	20	0.0113108	0.0152364	0.459348	0.00464854	60	0.861278	FALSE
chr19_45770204_45770264	CAG	splicing	DMPK	AC007191.4	FALSE	Uterus	nonbrain	121	20	-0.00637118	0.00810082	0.433147	0.0051711	60	0.861278	FALSE
chr9_87575213_87575273	AATAA	intronic	DAPK1	RP11-40C6.2	FALSE	Uterus	nonbrain	121	14	0.0183015	0.0229651	0.427082	0.00530855	60	0.861278	FALSE
chr19_13207858_13207897	CTG	exonic	CACNA1A	TRMT1	FALSE	Uterus	nonbrain	121	6	-0.0243477	0.0285519	0.39551	0.00607369	60	0.861278	FALSE
chr12_111598949_111599018	GCT	exonic	ATXN2	ACAD10	FALSE	Uterus	nonbrain	118	5	0.0449108	0.0590665	0.448592	0.0049591	60	0.861278	FALSE
chr3_129172576_129172656	CAGG	intronic	CNBP	RP11-434H6.6	FALSE	Uterus	nonbrain	121	9	0.0347159	0.04339	0.425254	0.00535057	60	0.861278	FALSE
chr4_3074876_3074933	CAG	exonic	HTT	HTT	TRUE	Pancreas	nonbrain	291	21	0.00181064	0.00513654	0.724719	0.000429772	63	0.861458	FALSE
chr19_13207858_13207897	CTG	exonic	CACNA1A	TRMT1	FALSE	Pancreas	nonbrain	290	6	0.00542132	0.0148634	0.715572	0.000461719	63	0.861458	FALSE
chr12_111598949_111599018	GCT	exonic	ATXN2	ATXN2-AS	FALSE	Pancreas	nonbrain	278	7	0.0157442	0.0408308	0.700093	0.000538421	63	0.861458	FALSE
chr1_21527009_21527046	TTCTT	intronic	ALPL	NBPF3	FALSE	Pancreas	nonbrain	290	47	-0.00112426	0.00310722	0.717751	0.00045436	63	0.861458	FALSE
chr3_183106482_183106510	TTTC	intronic	MCCC1	MCCC1	TRUE	Pancreas	nonbrain	291	13	-0.00169216	0.00530182	0.749832	0.000352355	63	0.861842	FALSE
chr14_92071009_92071042	GCT	exonic	ATXN3	CPSF2	FALSE	Pancreas	nonbrain	291	21	-0.00180632	0.00572628	0.752652	0.00034419	63	0.861842	FALSE
chr3_129172576_129172656	CAGG	intronic	CNBP	COPG1	FALSE	Pancreas	nonbrain	291	14	0.00132359	0.00463656	0.77549	0.0002819	63	0.861842	FALSE
chr1_21527009_21527046	TTCTT	intronic	ALPL	HS6ST1P1	FALSE	Pancreas	nonbrain	290	47	0.000874795	0.00312548	0.779761	0.000271938	63	0.861842	FALSE
chr12_111598949_111599018	GCT	exonic	ATXN2	ATXN2	TRUE	Adipose_Subcutaneous	nonbrain	547	8	-0.00710316	0.0117158	0.544574	0.00067402	76	0.862242	FALSE
chr19_45770204_45770264	CAG	splicing	DMPK	QPCTL	FALSE	Brain_Frontal_Cortex_BA9	brain	169	20	0.00385619	0.00575733	0.503918	0.00267913	64	0.863267	FALSE
chr17_7885025_7885081	CCG	exonic	CHD3	TRAPPC1	FALSE	Brain_Frontal_Cortex_BA9	brain	20	6	0.00565955	0.00847148	0.512565	0.0241955	64	0.863267	FALSE
chr4_3074876_3074933	CAG	exonic	HTT	HTT	TRUE	Heart_Atrial_Appendage	nonbrain	358	19	-0.00379137	0.00719209	0.598412	0.000779999	73	0.863715	FALSE
chr3_183106482_183106510	TTTC	intronic	MCCC1	MCCC1	TRUE	Heart_Atrial_Appendage	nonbrain	360	13	0.00112363	0.00362628	0.75685	0.000268116	73	0.863715	FALSE
chr14_92071009_92071042	GCT	exonic	ATXN3	ATXN3	TRUE	Heart_Atrial_Appendage	nonbrain	360	21	0.00194289	0.00404711	0.631471	0.000643347	73	0.863715	FALSE
chr4_24906364_24906418	ATTTT	intronic	CCDC149	CCDC149	TRUE	Heart_Atrial_Appendage	nonbrain	353	28	-0.00237657	0.0052587	0.651598	0.000581545	73	0.863715	FALSE
chr9_87575213_87575273	AATAA	intronic	DAPK1	DAPK1	TRUE	Heart_Atrial_Appendage	nonbrain	360	19	-0.00130421	0.00421585	0.757229	0.000267253	73	0.863715	FALSE
chr3_40462029_40462059	CTG	exonic	RPL14	RPL14	TRUE	Heart_Atrial_Appendage	nonbrain	360	16	-0.00274263	0.00768505	0.721393	0.000355634	73	0.863715	FALSE
chr1_21527009_21527046	TTCTT	intronic	ALPL	ALPL	TRUE	Heart_Atrial_Appendage	nonbrain	359	49	-0.000545409	0.00171126	0.750127	0.00028446	73	0.863715	FALSE
chr17_7885025_7885081	CCG	exonic	CHD3	CHD3	TRUE	Heart_Atrial_Appendage	nonbrain	87	6	-0.00470521	0.0107383	0.662375	0.00225364	73	0.863715	FALSE
chr9_27573528_27573546	GGCCCC	intronic	C9orf72	MOB3B	FALSE	Heart_Atrial_Appendage	nonbrain	312	16	-0.00359591	0.00788977	0.648876	0.000669631	73	0.863715	FALSE
chr19_45770204_45770264	CAG	splicing	DMPK	AC007191.4	FALSE	Heart_Atrial_Appendage	nonbrain	360	26	-0.00149566	0.0038806	0.700155	0.000414768	73	0.863715	FALSE
chr19_45770204_45770264	CAG	splicing	DMPK	AC092301.3	FALSE	Heart_Atrial_Appendage	nonbrain	360	26	0.00285554	0.00478731	0.551231	0.000992841	73	0.863715	FALSE
chr19_45770204_45770264	CAG	splicing	DMPK	SYMPK	FALSE	Heart_Atrial_Appendage	nonbrain	360	26	-0.000680341	0.00212614	0.749163	0.000285933	73	0.863715	FALSE
chr9_87575213_87575273	AATAA	intronic	DAPK1	RP11-40C6.2	FALSE	Heart_Atrial_Appendage	nonbrain	360	19	0.00358972	0.00871713	0.680732	0.000473462	73	0.863715	FALSE
chr19_13207858_13207897	CTG	exonic	CACNA1A	NACC1	FALSE	Heart_Atrial_Appendage	nonbrain	360	6	-0.00441293	0.0118413	0.709612	0.000387799	73	0.863715	FALSE
chr12_68111712_68111780	AAAAT	ncRNA_intronic	IFNG-AS1	IFNG	FALSE	Heart_Atrial_Appendage	nonbrain	333	26	-0.00311919	0.00646117	0.629586	0.000703603	73	0.863715	FALSE
chr1_21527009_21527046	TTCTT	intronic	ALPL	NBPF2P	FALSE	Heart_Atrial_Appendage	nonbrain	359	49	0.00107975	0.00296055	0.715543	0.00037245	73	0.863715	FALSE
chr17_7885025_7885081	CCG	exonic	CHD3	NAA38	FALSE	Heart_Atrial_Appendage	nonbrain	87	6	-0.00469517	0.00943302	0.619954	0.00290615	73	0.863715	FALSE
chr17_7885025_7885081	CCG	exonic	CHD3	AC025335.1	FALSE	Heart_Atrial_Appendage	nonbrain	87	6	0.00607267	0.0149046	0.684711	0.00194919	73	0.863715	FALSE
chr3_40462029_40462059	CTG	exonic	RPL14	ZNF619	FALSE	Heart_Atrial_Appendage	nonbrain	360	16	-0.00382134	0.0100194	0.703137	0.000406154	73	0.863715	FALSE
chr17_7885025_7885081	CCG	exonic	CHD3	TMEM88	FALSE	Esophagus_Muscularis	nonbrain	113	6	0.0119956	0.0407719	0.769146	0.000779218	73	0.86381	FALSE
chr12_111598949_111599018	GCT	exonic	ATXN2	ACAD10	FALSE	Esophagus_Gastroesophageal_Junction	nonbrain	315	6	-0.00925931	0.0220941	0.675441	0.000560813	73	0.865038	FALSE
chr12_111598949_111599018	GCT	exonic	ATXN2	ATXN2-AS	FALSE	Brain_Nucleus_accumbens_basal_ganglia	brain	193	5	-0.042469	0.0541328	0.433699	0.00321212	70	0.865567	FALSE
chr3_40462029_40462059	CTG	exonic	RPL14	ZNF619	FALSE	Brain_Nucleus_accumbens_basal_ganglia	brain	196	15	-0.0137075	0.0179163	0.445149	0.00300824	70	0.865567	FALSE
chr2_206249864_206249889	CTTTT	ncRNA_intronic	GPR1-AS	GPR1	FALSE	Brain_Nucleus_accumbens_basal_ganglia	brain	196	19	0.00366436	0.00442309	0.408428	0.0035254	70	0.865567	FALSE
chr3_183106482_183106510	TTTC	intronic	MCCC1	MCCC1-AS1	FALSE	Brain_Nucleus_accumbens_basal_ganglia	brain	196	9	0.00850848	0.0109774	0.439232	0.00308714	70	0.865567	FALSE
chr3_129172576_129172656	CAGG	intronic	CNBP	CNBP	TRUE	Cells_EBV-transformed_lymphocytes	nonbrain	140	12	0.00305289	0.0121192	0.801489	0.000459618	63	0.865879	FALSE
chr4_159342526_159342616	TTTTA	intronic	RAPGEF2	RAPGEF2	TRUE	Cells_EBV-transformed_lymphocytes	nonbrain	27	10	-0.00439334	0.019621	0.824647	0.00200141	63	0.865879	FALSE
chr19_45770204_45770264	CAG	splicing	DMPK	DMWD	FALSE	Cells_EBV-transformed_lymphocytes	nonbrain	140	23	0.0017371	0.00639676	0.786367	0.000534093	63	0.865879	FALSE
chr3_40462029_40462059	CTG	exonic	RPL14	ZNF621	FALSE	Cells_EBV-transformed_lymphocytes	nonbrain	140	14	0.0049831	0.022066	0.82167	0.000369413	63	0.865879	FALSE
chr2_206249864_206249889	CTTTT	ncRNA_intronic	GPR1-AS	EEF1B2	FALSE	Cells_EBV-transformed_lymphocytes	nonbrain	140	13	-0.00231874	0.00898838	0.796814	0.000482006	63	0.865879	FALSE
chr19_13207858_13207897	CTG	exonic	CACNA1A	CACNA1A	TRUE	Heart_Atrial_Appendage	nonbrain	360	6	0.00872921	0.0316789	0.78305	0.000212049	73	0.866101	FALSE
chr19_45770204_45770264	CAG	splicing	DMPK	SIX5	FALSE	Heart_Atrial_Appendage	nonbrain	360	26	0.000724051	0.00258627	0.77967	0.000218884	73	0.866101	FALSE
chr12_124402512_124402548	GCT	exonic	NCOR2	NCOR2	TRUE	Kidney_Cortex	nonbrain	71	6	-0.0381173	0.0404999	0.349901	0.012675	54	0.866866	FALSE
chr4_3074876_3074933	CAG	exonic	HTT	HTT	TRUE	Kidney_Cortex	nonbrain	70	12	0.00739373	0.0115879	0.52558	0.00595136	54	0.866866	FALSE
chr2_160493521_160493593	TCC	UTR5	RBMS1	RBMS1	TRUE	Kidney_Cortex	nonbrain	71	6	0.0325257	0.0391498	0.408951	0.00990429	54	0.866866	FALSE
chr14_92071009_92071042	GCT	exonic	ATXN3	ATXN3	TRUE	Kidney_Cortex	nonbrain	71	12	0.00816748	0.0116459	0.485464	0.00707775	54	0.866866	FALSE
chr19_45770204_45770264	CAG	splicing	DMPK	DMPK	TRUE	Kidney_Cortex	nonbrain	71	14	0.00762715	0.0117767	0.519363	0.00604219	54	0.866866	FALSE
chr4_24906364_24906418	ATTTT	intronic	CCDC149	CCDC149	TRUE	Kidney_Cortex	nonbrain	71	17	-0.0133044	0.0134125	0.324694	0.0140595	54	0.866866	FALSE
chr3_129172576_129172656	CAGG	intronic	CNBP	CNBP	TRUE	Kidney_Cortex	nonbrain	71	5	-0.0219406	0.0171635	0.205418	0.0231349	54	0.866866	FALSE
chr3_40462029_40462059	CTG	exonic	RPL14	RPL14	TRUE	Kidney_Cortex	nonbrain	71	12	-0.0281185	0.0165566	0.0939522	0.0401243	54	0.866866	FALSE
chr3_77426678_77426735	AGGA	intronic	ROBO2	ROBO2	TRUE	Kidney_Cortex	nonbrain	71	5	-0.0434523	0.0560026	0.440461	0.00864943	54	0.866866	FALSE
chr1_21527009_21527046	TTCTT	intronic	ALPL	ALPL	TRUE	Kidney_Cortex	nonbrain	71	22	-0.0030271	0.0029436	0.307369	0.0150953	54	0.866866	FALSE
chr19_45770204_45770264	CAG	splicing	DMPK	SNRPD2	FALSE	Kidney_Cortex	nonbrain	71	14	0.0186061	0.00852144	0.0324071	0.0646276	54	0.866866	FALSE
chr19_45770204_45770264	CAG	splicing	DMPK	AC007191.4	FALSE	Kidney_Cortex	nonbrain	71	14	-0.00818886	0.0137524	0.553492	0.00511226	54	0.866866	FALSE
chr19_45770204_45770264	CAG	splicing	DMPK	DMWD	FALSE	Kidney_Cortex	nonbrain	71	14	-0.00970853	0.0141735	0.495654	0.00675394	54	0.866866	FALSE
chr19_45770204_45770264	CAG	splicing	DMPK	AC092301.3	FALSE	Kidney_Cortex	nonbrain	71	14	0.0105182	0.0121801	0.390823	0.0106922	54	0.866866	FALSE
chr19_45770204_45770264	CAG	splicing	DMPK	SYMPK	FALSE	Kidney_Cortex	nonbrain	71	14	-0.0153747	0.0110744	0.16951	0.0271742	54	0.866866	FALSE
chr19_45770204_45770264	CAG	splicing	DMPK	FOXA3	FALSE	Kidney_Cortex	nonbrain	71	14	0.0121984	0.0109678	0.269914	0.0176115	54	0.866866	FALSE
chr14_92071009_92071042	GCT	exonic	ATXN3	TRIP11	FALSE	Kidney_Cortex	nonbrain	71	12	0.0188898	0.0124944	0.135137	0.0320641	54	0.866866	FALSE
chr14_92071009_92071042	GCT	exonic	ATXN3	NDUFB1	FALSE	Kidney_Cortex	nonbrain	71	12	0.00808265	0.0117521	0.493909	0.00680862	54	0.866866	FALSE
chr14_92071009_92071042	GCT	exonic	ATXN3	CPSF2	FALSE	Kidney_Cortex	nonbrain	71	12	0.00821394	0.0119131	0.492828	0.00684263	54	0.866866	FALSE
chr3_129172576_129172656	CAGG	intronic	CNBP	RAB43	FALSE	Kidney_Cortex	nonbrain	71	5	0.0447025	0.034553	0.200071	0.0236828	54	0.866866	FALSE
chr3_129172576_129172656	CAGG	intronic	CNBP	ISY1	FALSE	Kidney_Cortex	nonbrain	71	5	-0.0536365	0.0446031	0.23327	0.0205274	54	0.866866	FALSE
chr3_129172576_129172656	CAGG	intronic	CNBP	RP11-434H6.7	FALSE	Kidney_Cortex	nonbrain	71	5	-0.059998	0.0526992	0.258849	0.0184389	54	0.866866	FALSE
chr3_129172576_129172656	CAGG	intronic	CNBP	COPG1	FALSE	Kidney_Cortex	nonbrain	71	5	-0.021809	0.0282237	0.442327	0.00857935	54	0.866866	FALSE
chr1_21527009_21527046	TTCTT	intronic	ALPL	NBPF2P	FALSE	Kidney_Cortex	nonbrain	71	22	-0.00697104	0.00489296	0.158749	0.0285766	54	0.866866	FALSE
chr1_21527009_21527046	TTCTT	intronic	ALPL	NBPF3	FALSE	Kidney_Cortex	nonbrain	71	22	0.00348547	0.00547181	0.526241	0.00584609	54	0.866866	FALSE
chr3_40462029_40462059	CTG	exonic	RPL14	ENTPD3	FALSE	Kidney_Cortex	nonbrain	71	12	0.0221295	0.0208961	0.29328	0.0159942	54	0.866866	FALSE
chr3_40462029_40462059	CTG	exonic	RPL14	ZNF619	FALSE	Kidney_Cortex	nonbrain	71	12	-0.0292599	0.026842	0.279471	0.0169298	54	0.866866	FALSE
chr3_40462029_40462059	CTG	exonic	RPL14	ZNF620	FALSE	Kidney_Cortex	nonbrain	71	12	0.0192644	0.0339329	0.572068	0.00464937	54	0.866866	FALSE
chr2_206249864_206249889	CTTTT	ncRNA_intronic	GPR1-AS	NDUFS1	FALSE	Kidney_Cortex	nonbrain	71	13	0.00319278	0.004001	0.427611	0.00914455	54	0.866866	FALSE
chr2_206249864_206249889	CTTTT	ncRNA_intronic	GPR1-AS	EEF1B2	FALSE	Kidney_Cortex	nonbrain	71	13	-0.00826437	0.006001	0.172913	0.0267514	54	0.866866	FALSE
chr2_206249864_206249889	CTTTT	ncRNA_intronic	GPR1-AS	SNORA41	FALSE	Kidney_Cortex	nonbrain	71	13	0.0174187	0.0105583	0.103538	0.0379481	54	0.866866	FALSE
chr2_206249864_206249889	CTTTT	ncRNA_intronic	GPR1-AS	GPR1	FALSE	Kidney_Cortex	nonbrain	71	13	-0.00592722	0.0100818	0.558509	0.00498435	54	0.866866	FALSE
chr2_206249864_206249889	CTTTT	ncRNA_intronic	GPR1-AS	ZDBF2	FALSE	Kidney_Cortex	nonbrain	71	13	-0.00751691	0.00492144	0.131238	0.0327042	54	0.866866	FALSE
chr3_183106482_183106510	TTTC	intronic	MCCC1	MCCC1-AS1	FALSE	Kidney_Cortex	nonbrain	71	7	-0.0171651	0.0299073	0.567871	0.00475142	54	0.866866	FALSE
chr3_183106482_183106510	TTTC	intronic	MCCC1	LAMP3	FALSE	Kidney_Cortex	nonbrain	71	7	0.0174162	0.031151	0.577911	0.00450973	54	0.866866	FALSE
chr17_7885025_7885081	CCG	exonic	CHD3	CHD3	TRUE	Brain_Spinal_cord_cervical_c-1	brain	24	6	0.00722628	0.0102026	0.48621	0.0222942	66	0.867294	FALSE
chr3_129172576_129172656	CAGG	intronic	CNBP	RP11-434H6.6	FALSE	Brain_Spinal_cord_cervical_c-1	brain	125	11	0.0158302	0.0206854	0.445571	0.00473885	66	0.867294	FALSE
chr12_68111712_68111780	AAAAT	ncRNA_intronic	IFNG-AS1	IFNG	FALSE	Brain_Spinal_cord_cervical_c-1	brain	111	17	0.0105281	0.0148268	0.479175	0.00460443	66	0.867294	FALSE
chr2_206249864_206249889	CTTTT	ncRNA_intronic	GPR1-AS	ZDBF2	FALSE	Brain_Spinal_cord_cervical_c-1	brain	125	19	-0.0052579	0.0065437	0.423233	0.00522153	66	0.867294	FALSE
chr3_183106482_183106510	TTTC	intronic	MCCC1	MCCC1-AS1	FALSE	Brain_Spinal_cord_cervical_c-1	brain	125	7	-0.01235	0.0165233	0.456232	0.00452131	66	0.867294	FALSE
chr3_183106482_183106510	TTTC	intronic	MCCC1	LAMP3	FALSE	Brain_Spinal_cord_cervical_c-1	brain	125	7	-0.0153346	0.0209274	0.465103	0.00434629	66	0.867294	FALSE
chr3_129172576_129172656	CAGG	intronic	CNBP	CNBP	TRUE	Artery_Aorta	nonbrain	371	13	-0.00229024	0.00352037	0.51573	0.00114567	74	0.867365	FALSE
chr12_111598949_111599018	GCT	exonic	ATXN2	ATXN2-AS	FALSE	Artery_Aorta	nonbrain	363	7	0.0195048	0.0288645	0.49964	0.00126328	74	0.867365	FALSE
chr3_40462029_40462059	CTG	exonic	RPL14	ZNF621	FALSE	Artery_Aorta	nonbrain	371	14	0.00798168	0.0119443	0.504397	0.00120869	74	0.867365	FALSE
chr2_206249864_206249889	CTTTT	ncRNA_intronic	GPR1-AS	EEF1B2	FALSE	Artery_Aorta	nonbrain	371	22	0.00150778	0.00215861	0.485307	0.00132047	74	0.867365	FALSE
chr2_206249864_206249889	CTTTT	ncRNA_intronic	GPR1-AS	SNORA41	FALSE	Artery_Aorta	nonbrain	371	22	0.003757	0.00575674	0.514404	0.00115293	74	0.867365	FALSE
chr17_7885025_7885081	CCG	exonic	CHD3	CNTROB	FALSE	Heart_Left_Ventricle	nonbrain	99	7	-0.00317847	0.00879888	0.718709	0.00134347	70	0.867407	FALSE
chr12_124402512_124402548	GCT	exonic	NCOR2	NCOR2	TRUE	Artery_Coronary	nonbrain	204	5	0.0178367	0.0337707	0.59796	0.00137911	75	0.867974	FALSE
chr4_159342526_159342616	TTTTA	intronic	RAPGEF2	RAPGEF2	TRUE	Artery_Coronary	nonbrain	57	9	0.00742011	0.0146017	0.613368	0.00467321	75	0.867974	FALSE
chr3_183106482_183106510	TTTC	intronic	MCCC1	MCCC1-AS1	FALSE	Artery_Coronary	nonbrain	204	10	-0.00343341	0.00668628	0.608162	0.00130366	75	0.867974	FALSE
chr1_21527009_21527046	TTCTT	intronic	ALPL	NBPF2P	FALSE	Esophagus_Gastroesophageal_Junction	nonbrain	322	48	0.00123398	0.00308985	0.68989	0.000498168	73	0.86831	FALSE
chr17_7885025_7885081	CCG	exonic	CHD3	CHD3	TRUE	Artery_Tibial	nonbrain	157	10	0.00420052	0.0134848	0.755839	0.000625623	74	0.868529	FALSE
chr19_45770204_45770264	CAG	splicing	DMPK	FBXO46	FALSE	Artery_Tibial	nonbrain	561	28	-0.000727674	0.0024109	0.762897	0.000162941	74	0.868529	FALSE
chr9_87575213_87575273	AATAA	intronic	DAPK1	RP11-40C6.2	FALSE	Artery_Tibial	nonbrain	561	21	0.0021088	0.00665946	0.751619	0.00017935	74	0.868529	FALSE
chr19_13207858_13207897	CTG	exonic	CACNA1A	RPL12P42	FALSE	Artery_Tibial	nonbrain	561	7	0.0100263	0.0290712	0.730307	0.000212743	74	0.868529	FALSE
chr12_111598949_111599018	GCT	exonic	ATXN2	BRAP	FALSE	Artery_Tibial	nonbrain	550	9	-0.00267282	0.00857117	0.755282	0.000177419	74	0.868529	FALSE
chr3_183106482_183106510	TTTC	intronic	MCCC1	LAMP3	FALSE	Artery_Tibial	nonbrain	561	17	0.00193514	0.00602039	0.748003	0.000184793	74	0.868529	FALSE
chr12_111598949_111599018	GCT	exonic	ATXN2	PCNPP1	FALSE	Brain_Caudate_basal_ganglia	brain	186	5	0.0415938	0.0626402	0.507515	0.00239052	60	0.870026	FALSE
chr17_7885025_7885081	CCG	exonic	CHD3	CHD3	TRUE	Artery_Coronary	nonbrain	43	6	-0.0321149	0.0663007	0.630693	0.00569001	75	0.870055	FALSE
chr17_7885025_7885081	CCG	exonic	CHD3	AC025335.1	FALSE	Artery_Coronary	nonbrain	43	6	-0.0322755	0.068097	0.638041	0.0054492	75	0.870055	FALSE
chr12_124402512_124402548	GCT	exonic	NCOR2	NCOR2	TRUE	Adipose_Visceral_Omentum	nonbrain	454	6	-0.00481258	0.0161147	0.765347	0.000197283	75	0.870056	FALSE
chr19_45770204_45770264	CAG	splicing	DMPK	DMPK	TRUE	Adipose_Visceral_Omentum	nonbrain	454	24	-0.00112018	0.00279467	0.688737	0.000355321	75	0.870056	FALSE
chr4_24906364_24906418	ATTTT	intronic	CCDC149	CCDC149	TRUE	Adipose_Visceral_Omentum	nonbrain	444	29	0.00114793	0.0039213	0.769855	0.000193851	75	0.870056	FALSE
chr14_92071009_92071042	GCT	exonic	ATXN3	CPSF2	FALSE	Adipose_Visceral_Omentum	nonbrain	454	23	0.00144281	0.00509695	0.77725	0.000177249	75	0.870056	FALSE
chr19_13207858_13207897	CTG	exonic	CACNA1A	STX10	FALSE	Adipose_Visceral_Omentum	nonbrain	454	7	-0.00403641	0.0127344	0.751413	0.000222228	75	0.870056	FALSE
chr3_129172576_129172656	CAGG	intronic	CNBP	RP11-434H6.6	FALSE	Adipose_Visceral_Omentum	nonbrain	454	13	-0.00347878	0.00996786	0.727252	0.000269398	75	0.870056	FALSE
chr12_68111712_68111780	AAAAT	ncRNA_intronic	IFNG-AS1	IFNG	FALSE	Adipose_Visceral_Omentum	nonbrain	415	27	0.00171805	0.00537763	0.749523	0.000247077	75	0.870056	FALSE
chr17_7885025_7885081	CCG	exonic	CHD3	CNTROB	FALSE	Adipose_Visceral_Omentum	nonbrain	136	7	-0.00260198	0.00722567	0.719337	0.000966782	75	0.870056	FALSE
chr2_206249864_206249889	CTTTT	ncRNA_intronic	GPR1-AS	EEF1B2	FALSE	Adipose_Visceral_Omentum	nonbrain	454	29	-0.000508176	0.00149893	0.734748	0.000254224	75	0.870056	FALSE
chr1_21527009_21527046	TTCTT	intronic	ALPL	HS6ST1P1	FALSE	Adrenal_Gland	nonbrain	223	35	-0.000816053	0.00253343	0.747671	0.00046927	63	0.872283	FALSE
chr14_92071009_92071042	GCT	exonic	ATXN3	NDUFB1	FALSE	Brain_Nucleus_accumbens_basal_ganglia	brain	196	17	0.00355335	0.00481182	0.461125	0.0028031	70	0.872399	FALSE
chr10_60187128_60187172	ATTTT	intronic	ANK3	ANK3	TRUE	Kidney_Cortex	nonbrain	71	5	0.022814	0.0442893	0.60812	0.0038308	54	0.873418	FALSE
chr19_45770204_45770264	CAG	splicing	DMPK	FBXO46	FALSE	Kidney_Cortex	nonbrain	71	14	-0.00649613	0.0128439	0.614627	0.00369366	54	0.873418	FALSE
chr19_45770204_45770264	CAG	splicing	DMPK	FBXO46	FALSE	Adipose_Visceral_Omentum	nonbrain	454	24	0.00114578	0.00436972	0.793279	0.000152088	75	0.87494	FALSE
chr2_160493521_160493593	TCC	UTR5	RBMS1	RBMS1	TRUE	Breast_Mammary_Tissue	nonbrain	384	13	0.00189925	0.00881227	0.829475	0.000121582	76	0.875557	FALSE
chr14_92071009_92071042	GCT	exonic	ATXN3	ATXN3	TRUE	Lung	nonbrain	495	22	0.00127527	0.00406243	0.753717	0.000199846	79	0.875642	FALSE
chr17_7885025_7885081	CCG	exonic	CHD3	TRAPPC1	FALSE	Heart_Left_Ventricle	nonbrain	99	7	0.00299299	0.00893253	0.738299	0.00115608	70	0.875948	FALSE
chr12_124402512_124402548	GCT	exonic	NCOR2	NCOR2	TRUE	Small_Intestine_Terminal_Ileum	nonbrain	172	5	0.0170794	0.0275072	0.535493	0.00226266	69	0.876263	FALSE
chr3_129172576_129172656	CAGG	intronic	CNBP	ISY1	FALSE	Small_Intestine_Terminal_Ileum	nonbrain	172	10	-0.00629746	0.0107499	0.558776	0.00201464	69	0.876263	FALSE
chr2_206249864_206249889	CTTTT	ncRNA_intronic	GPR1-AS	ZDBF2	FALSE	Small_Intestine_Terminal_Ileum	nonbrain	172	19	-0.00195559	0.00330501	0.554836	0.00205525	69	0.876263	FALSE
chr12_68111712_68111780	AAAAT	ncRNA_intronic	IFNG-AS1	IFNG-AS1	TRUE	Cells_EBV-transformed_lymphocytes	nonbrain	132	18	-0.00353116	0.0185453	0.849287	0.000278807	63	0.877132	FALSE
chr12_111598949_111599018	GCT	exonic	ATXN2	ATXN2	TRUE	Esophagus_Gastroesophageal_Junction	nonbrain	315	6	-0.00651598	0.022193	0.769254	0.000275336	73	0.878213	FALSE
chr4_3074876_3074933	CAG	exonic	HTT	HTT	TRUE	Esophagus_Gastroesophageal_Junction	nonbrain	321	20	0.00171645	0.00623838	0.783385	0.000237259	73	0.878213	FALSE
chr4_159342526_159342616	TTTTA	intronic	RAPGEF2	RAPGEF2	TRUE	Esophagus_Gastroesophageal_Junction	nonbrain	111	14	-0.00306431	0.00998451	0.7595	0.000863396	73	0.878213	FALSE
chr1_21527009_21527046	TTCTT	intronic	ALPL	ALPL	TRUE	Esophagus_Gastroesophageal_Junction	nonbrain	322	48	-0.000708247	0.00251054	0.778042	0.000248644	73	0.878213	FALSE
chr19_45770204_45770264	CAG	splicing	DMPK	SIX5	FALSE	Esophagus_Gastroesophageal_Junction	nonbrain	322	24	-0.000880366	0.0033687	0.794001	0.000213383	73	0.878213	FALSE
chr19_13207858_13207897	CTG	exonic	CACNA1A	TRMT1	FALSE	Esophagus_Gastroesophageal_Junction	nonbrain	322	6	0.00501322	0.0137754	0.716154	0.00041371	73	0.878213	FALSE
chr3_129172576_129172656	CAGG	intronic	CNBP	RP11-434H6.7	FALSE	Esophagus_Gastroesophageal_Junction	nonbrain	322	11	0.00366839	0.0111773	0.742976	0.000336495	73	0.878213	FALSE
chr1_21527009_21527046	TTCTT	intronic	ALPL	HS6ST1P1	FALSE	Esophagus_Gastroesophageal_Junction	nonbrain	322	48	0.000784263	0.00273416	0.774421	0.000257049	73	0.878213	FALSE
chr12_68111712_68111780	AAAAT	ncRNA_intronic	IFNG-AS1	HNRNPA1P70	FALSE	Small_Intestine_Terminal_Ileum	nonbrain	162	19	-0.00537532	0.0095201	0.573117	0.00198857	69	0.878779	FALSE
chr3_40462029_40462059	CTG	exonic	RPL14	ZNF621	FALSE	Thyroid	nonbrain	556	17	0.00221604	0.00830956	0.78981	0.000128361	79	0.878803	FALSE
chr1_21527009_21527046	TTCTT	intronic	ALPL	NBPF3	FALSE	Brain_Caudate_basal_ganglia	brain	189	34	0.00236349	0.0037346	0.527597	0.00213721	60	0.879329	FALSE
chr12_111598949_111599018	GCT	exonic	ATXN2	PCNPP1	FALSE	Brain_Cerebellar_Hemisphere	brain	166	5	-0.0274035	0.0590652	0.643297	0.00131079	63	0.881037	FALSE
chr10_60187128_60187172	ATTTT	intronic	ANK3	ANK3	TRUE	Testis	nonbrain	314	8	-0.00967235	0.0171669	0.573547	0.00101644	83	0.881563	FALSE
chr10_60187128_60187172	ATTTT	intronic	ANK3	ANK3	TRUE	Adipose_Subcutaneous	nonbrain	559	11	0.00869771	0.0178113	0.625512	0.000427934	76	0.881569	FALSE
chr19_13207858_13207897	CTG	exonic	CACNA1A	STX10	FALSE	Adipose_Subcutaneous	nonbrain	559	7	0.00713412	0.0129251	0.581198	0.000546663	76	0.881569	FALSE
chr12_111598949_111599018	GCT	exonic	ATXN2	BRAP	FALSE	Adipose_Subcutaneous	nonbrain	547	8	0.00746863	0.013359	0.576342	0.00057318	76	0.881569	FALSE
chr1_21527009_21527046	TTCTT	intronic	ALPL	NBPF3	FALSE	Adipose_Subcutaneous	nonbrain	559	58	-0.00120071	0.00246502	0.626378	0.000425793	76	0.881569	FALSE
chr17_7885025_7885081	CCG	exonic	CHD3	CYB5D1	FALSE	Adipose_Subcutaneous	nonbrain	155	8	0.0114607	0.022851	0.616711	0.00164138	76	0.881569	FALSE
chr3_183106482_183106510	TTTC	intronic	MCCC1	LAMP3	FALSE	Adipose_Subcutaneous	nonbrain	560	17	-0.00306513	0.00625161	0.624118	0.00043062	76	0.881569	FALSE
chr17_7885025_7885081	CCG	exonic	CHD3	CHD3	TRUE	Liver	nonbrain	52	5	0.00630168	0.0292856	0.830502	0.000925195	68	0.882408	FALSE
chr8_60678764_60678812	GCG	UTR5	CHD7	CHD7	TRUE	Brain_Nucleus_accumbens_basal_ganglia	brain	39	5	-0.0412503	0.0630449	0.516965	0.0114382	70	0.882623	FALSE
chr19_45770204_45770264	CAG	splicing	DMPK	SIX5	FALSE	Brain_Nucleus_accumbens_basal_ganglia	brain	196	21	-0.0021965	0.00320021	0.493305	0.00242242	70	0.882623	FALSE
chr19_13207858_13207897	CTG	exonic	CACNA1A	NACC1	FALSE	Brain_Nucleus_accumbens_basal_ganglia	brain	196	6	-0.0126097	0.0190969	0.509844	0.00224237	70	0.882623	FALSE
chr3_129172576_129172656	CAGG	intronic	CNBP	RP11-434H6.6	FALSE	Brain_Nucleus_accumbens_basal_ganglia	brain	196	11	0.00968999	0.0143614	0.500653	0.00234118	70	0.882623	FALSE
chr12_68111712_68111780	AAAAT	ncRNA_intronic	IFNG-AS1	IFNG-AS1	TRUE	Stomach	nonbrain	288	22	0.00332259	0.0105727	0.753552	0.000345196	75	0.883068	FALSE
chr19_45770204_45770264	CAG	splicing	DMPK	RSPH6A	FALSE	Prostate	nonbrain	211	23	-0.00333286	0.00945956	0.724948	0.000593592	78	0.88353	FALSE
chr4_3074876_3074933	CAG	exonic	HTT	HTT	TRUE	Brain_Amygdala	brain	123	16	-0.00818795	0.00931468	0.381123	0.00634549	68	0.8844	FALSE
chr3_183106482_183106510	TTTC	intronic	MCCC1	MCCC1	TRUE	Brain_Amygdala	brain	124	6	-0.0549412	0.0499575	0.273602	0.00981639	68	0.8844	FALSE
chr2_160493521_160493593	TCC	UTR5	RBMS1	RBMS1	TRUE	Brain_Amygdala	brain	124	10	-0.0142061	0.0171613	0.409402	0.00558542	68	0.8844	FALSE
chr14_92071009_92071042	GCT	exonic	ATXN3	ATXN3	TRUE	Brain_Amygdala	brain	124	17	-0.011963	0.0117592	0.311011	0.00841187	68	0.8844	FALSE
chr9_27573528_27573546	GGCCCC	intronic	C9orf72	MOB3B	FALSE	Brain_Amygdala	brain	113	14	-0.00786045	0.00963167	0.416188	0.00596445	68	0.8844	FALSE
chr19_45770204_45770264	CAG	splicing	DMPK	SYMPK	FALSE	Brain_Amygdala	brain	124	18	-0.0071006	0.00799916	0.376466	0.0064172	68	0.8844	FALSE
chr9_87575213_87575273	AATAA	intronic	DAPK1	RP11-40C6.2	FALSE	Brain_Amygdala	brain	124	14	0.0191648	0.0223668	0.393213	0.00598182	68	0.8844	FALSE
chr19_13207858_13207897	CTG	exonic	CACNA1A	IER2	FALSE	Brain_Amygdala	brain	124	6	-0.0370312	0.0389788	0.343973	0.00734375	68	0.8844	FALSE
chr17_7885025_7885081	CCG	exonic	CHD3	KDM6B	FALSE	Brain_Amygdala	brain	23	5	-0.0159003	0.0165106	0.346489	0.0422957	68	0.8844	FALSE
chr17_7885025_7885081	CCG	exonic	CHD3	TMEM88	FALSE	Brain_Amygdala	brain	23	5	0.0129208	0.0141666	0.372089	0.0381028	68	0.8844	FALSE
chr17_7885025_7885081	CCG	exonic	CHD3	AC025335.1	FALSE	Brain_Amygdala	brain	23	5	0.0248486	0.0234878	0.302103	0.0505997	68	0.8844	FALSE
chr17_7885025_7885081	CCG	exonic	CHD3	CNTROB	FALSE	Brain_Amygdala	brain	23	5	0.012061	0.0114391	0.303696	0.050276	68	0.8844	FALSE
chr2_206249864_206249889	CTTTT	ncRNA_intronic	GPR1-AS	NDUFS1	FALSE	Brain_Amygdala	brain	124	14	0.00636973	0.00677979	0.349322	0.00718321	68	0.8844	FALSE
chr2_206249864_206249889	CTTTT	ncRNA_intronic	GPR1-AS	ZDBF2	FALSE	Brain_Amygdala	brain	124	14	0.00714399	0.00838428	0.395845	0.00591579	68	0.8844	FALSE
chr8_60678764_60678812	GCG	UTR5	CHD7	CHD7	TRUE	Whole_Blood	nonbrain	195	9	-0.0058928	0.0138075	0.670014	0.000942857	70	0.884724	FALSE
chr19_45770204_45770264	CAG	splicing	DMPK	SIX5	FALSE	Whole_Blood	nonbrain	643	29	0.0015697	0.00383566	0.682502	0.000261204	70	0.884724	FALSE
chr17_7885025_7885081	CCG	exonic	CHD3	CNTROB	FALSE	Brain_Putamen_basal_ganglia	brain	28	5	-0.00723295	0.0137319	0.602848	0.0105582	69	0.885032	FALSE
chr3_129172576_129172656	CAGG	intronic	CNBP	RP11-434H6.6	FALSE	Testis	nonbrain	314	16	0.00502252	0.00944511	0.595271	0.000905485	83	0.885382	FALSE
chr1_21527009_21527046	TTCTT	intronic	ALPL	HS6ST1P1	FALSE	Testis	nonbrain	314	46	0.00115559	0.00218558	0.597366	0.000895221	83	0.885382	FALSE
chr9_87575213_87575273	AATAA	intronic	DAPK1	RP11-40C6.2	FALSE	Liver	nonbrain	202	16	0.00236798	0.01221	0.846421	0.000188024	68	0.885487	FALSE
chr9_87575213_87575273	AATAA	intronic	DAPK1	DAPK1	TRUE	Brain_Anterior_cingulate_cortex_BA24	brain	144	13	0.00462209	0.00565581	0.415167	0.00468124	64	0.88569	FALSE
chr10_60187128_60187172	ATTTT	intronic	ANK3	ANK3	TRUE	Pituitary	nonbrain	232	9	0.00777707	0.0182857	0.671009	0.000785849	75	0.885955	FALSE
chr19_13207858_13207897	CTG	exonic	CACNA1A	STX10	FALSE	Pituitary	nonbrain	232	6	-0.0112688	0.023525	0.632383	0.000996637	75	0.885955	FALSE
chr3_129172576_129172656	CAGG	intronic	CNBP	RP11-434H6.6	FALSE	Pituitary	nonbrain	232	13	-0.00536421	0.0125355	0.669108	0.000795529	75	0.885955	FALSE
chr17_7885025_7885081	CCG	exonic	CHD3	KDM6B	FALSE	Pituitary	nonbrain	68	6	-0.00544021	0.0128466	0.673326	0.00270976	75	0.885955	FALSE
chr3_40462029_40462059	CTG	exonic	RPL14	ZNF619	FALSE	Pituitary	nonbrain	232	14	0.00716614	0.0152518	0.638903	0.000958926	75	0.885955	FALSE
chr17_7885025_7885081	CCG	exonic	CHD3	RP11-1099M24.6	FALSE	Brain_Frontal_Cortex_BA9	brain	20	6	-0.0127575	0.0204481	0.540525	0.0211668	64	0.887015	FALSE
chr2_206249864_206249889	CTTTT	ncRNA_intronic	GPR1-AS	EEF1B2	FALSE	Stomach	nonbrain	312	21	-0.00103895	0.00353815	0.769228	0.00027807	75	0.887571	FALSE
chr2_160493521_160493593	TCC	UTR5	RBMS1	RBMS1	TRUE	Brain_Substantia_nigra	brain	110	10	-0.0246642	0.0187649	0.191504	0.0157443	51	0.887882	FALSE
chr19_45770204_45770264	CAG	splicing	DMPK	DMPK	TRUE	Brain_Substantia_nigra	brain	111	19	-0.00778024	0.00545175	0.156407	0.0183421	51	0.887882	FALSE
chr9_87575213_87575273	AATAA	intronic	DAPK1	DAPK1	TRUE	Brain_Substantia_nigra	brain	111	14	-0.0118541	0.00729814	0.107209	0.0236318	51	0.887882	FALSE
chr14_92071009_92071042	GCT	exonic	ATXN3	NDUFB1	FALSE	Brain_Substantia_nigra	brain	111	16	0.0135474	0.0101217	0.183536	0.0161695	51	0.887882	FALSE
chr9_87575213_87575273	AATAA	intronic	DAPK1	RP11-40C6.2	FALSE	Brain_Substantia_nigra	brain	111	14	-0.0202536	0.0136742	0.141452	0.0197295	51	0.887882	FALSE
chr1_21527009_21527046	TTCTT	intronic	ALPL	NBPF2P	FALSE	Brain_Substantia_nigra	brain	111	27	-0.00873618	0.00527551	0.1006	0.0245413	51	0.887882	FALSE
chr3_40462029_40462059	CTG	exonic	RPL14	ZNF620	FALSE	Brain_Substantia_nigra	brain	111	12	0.0432578	0.0324881	0.185804	0.0160046	51	0.887882	FALSE
chr3_40462029_40462059	CTG	exonic	RPL14	ZNF621	FALSE	Brain_Substantia_nigra	brain	111	12	-0.0291754	0.016485	0.0795536	0.0279336	51	0.887882	FALSE
chr2_206249864_206249889	CTTTT	ncRNA_intronic	GPR1-AS	GPR1	FALSE	Brain_Substantia_nigra	brain	111	16	0.0149555	0.00892795	0.096775	0.0250976	51	0.887882	FALSE
chr17_7885025_7885081	CCG	exonic	CHD3	CNTROB	FALSE	Skin_Sun_Exposed_Lower_leg	nonbrain	160	7	-0.00479529	0.00976956	0.624221	0.00152251	74	0.888314	FALSE
chr2_160493521_160493593	TCC	UTR5	RBMS1	RBMS1	TRUE	Testis	nonbrain	313	17	-0.00254069	0.00931752	0.785281	0.000239023	83	0.8902	FALSE
chr14_92071009_92071042	GCT	exonic	ATXN3	ATXN3	TRUE	Testis	nonbrain	314	21	0.0022139	0.00502197	0.659631	0.000622507	83	0.8902	FALSE
chr8_60678764_60678812	GCG	UTR5	CHD7	CHD7	TRUE	Testis	nonbrain	94	8	0.00872362	0.0241949	0.719258	0.00141105	83	0.8902	FALSE
chr19_13207858_13207897	CTG	exonic	CACNA1A	CACNA1A	TRUE	Testis	nonbrain	313	7	0.00827661	0.021849	0.705088	0.00046119	83	0.8902	FALSE
chr9_27573528_27573546	GGCCCC	intronic	C9orf72	CTAGE12P	FALSE	Testis	nonbrain	283	18	0.00555239	0.0135377	0.682013	0.000598282	83	0.8902	FALSE
chr19_45770204_45770264	CAG	splicing	DMPK	BHMG1	FALSE	Testis	nonbrain	314	24	0.000666099	0.00260799	0.798577	0.000209036	83	0.8902	FALSE
chr19_45770204_45770264	CAG	splicing	DMPK	DMWD	FALSE	Testis	nonbrain	314	24	-0.0017092	0.00401909	0.670933	0.000579327	83	0.8902	FALSE
chr19_45770204_45770264	CAG	splicing	DMPK	AC092301.3	FALSE	Testis	nonbrain	314	24	-0.00188179	0.00656358	0.774531	0.000263385	83	0.8902	FALSE
chr14_92071009_92071042	GCT	exonic	ATXN3	RP11-529H20.3	FALSE	Testis	nonbrain	314	21	0.00610546	0.0124971	0.625504	0.000764415	83	0.8902	FALSE
chr14_92071009_92071042	GCT	exonic	ATXN3	TRIP11	FALSE	Testis	nonbrain	314	21	0.00196747	0.00495519	0.691599	0.000505038	83	0.8902	FALSE
chr12_111598949_111599018	GCT	exonic	ATXN2	PCNPP1	FALSE	Testis	nonbrain	304	7	-0.0153789	0.0446903	0.730994	0.000391965	83	0.8902	FALSE
chr12_111598949_111599018	GCT	exonic	ATXN2	BRAP	FALSE	Testis	nonbrain	304	7	-0.00376228	0.00873918	0.667134	0.000613321	83	0.8902	FALSE
chr3_129172576_129172656	CAGG	intronic	CNBP	RP11-434H6.7	FALSE	Testis	nonbrain	314	16	-0.00253949	0.00957005	0.790909	0.000225638	83	0.8902	FALSE
chr1_21527009_21527046	TTCTT	intronic	ALPL	NBPF3	FALSE	Testis	nonbrain	314	46	-0.000711135	0.00265058	0.78865	0.000230657	83	0.8902	FALSE
chr17_7885025_7885081	CCG	exonic	CHD3	SCARNA21	FALSE	Testis	nonbrain	94	6	0.0055425	0.023636	0.815123	0.00059733	83	0.8902	FALSE
chr17_7885025_7885081	CCG	exonic	CHD3	AC025335.1	FALSE	Testis	nonbrain	94	6	-0.00715683	0.0152708	0.640419	0.00238175	83	0.8902	FALSE
chr17_7885025_7885081	CCG	exonic	CHD3	TRAPPC1	FALSE	Testis	nonbrain	94	6	-0.00192663	0.00662858	0.77197	0.000917421	83	0.8902	FALSE
chr3_40462029_40462059	CTG	exonic	RPL14	ZNF620	FALSE	Testis	nonbrain	314	14	0.00357506	0.0148865	0.810369	0.000184818	83	0.8902	FALSE
chr3_40462029_40462059	CTG	exonic	RPL14	ZNF621	FALSE	Testis	nonbrain	314	14	-0.00498141	0.0119097	0.676041	0.00056041	83	0.8902	FALSE
chr2_206249864_206249889	CTTTT	ncRNA_intronic	GPR1-AS	SNORA41	FALSE	Testis	nonbrain	314	24	0.00166888	0.00627174	0.790341	0.000226894	83	0.8902	FALSE
chr2_160493521_160493593	TCC	UTR5	RBMS1	RBMS1	TRUE	Pancreas	nonbrain	290	15	-0.00170359	0.00747716	0.819932	0.000180214	63	0.890616	FALSE
chr14_92071009_92071042	GCT	exonic	ATXN3	CPSF2	FALSE	Brain_Nucleus_accumbens_basal_ganglia	brain	196	17	0.00371669	0.0059757	0.534693	0.00199007	70	0.891156	FALSE
chr1_21527009_21527046	TTCTT	intronic	ALPL	HS6ST1P1	FALSE	Pituitary	nonbrain	232	39	-0.00138024	0.0035918	0.701129	0.000641623	75	0.891266	FALSE
chr17_7885025_7885081	CCG	exonic	CHD3	NAA38	FALSE	Pituitary	nonbrain	68	6	-0.00597471	0.0153088	0.697588	0.00230252	75	0.891266	FALSE
chr19_45770204_45770264	CAG	splicing	DMPK	AC007191.4	FALSE	Adrenal_Gland	nonbrain	224	23	-0.00182841	0.00648386	0.778211	0.000358072	63	0.891405	FALSE
chr19_45770204_45770264	CAG	splicing	DMPK	DMWD	FALSE	Skin_Not_Sun_Exposed_Suprapubic	nonbrain	503	27	0.00108478	0.00268953	0.686876	0.000324599	74	0.891734	FALSE
chr8_60678764_60678812	GCG	UTR5	CHD7	CHD7	TRUE	Adipose_Subcutaneous	nonbrain	155	8	-0.00948963	0.0206156	0.645946	0.00138297	76	0.89258	FALSE
chr19_45770204_45770264	CAG	splicing	DMPK	SNRPD2	FALSE	Artery_Tibial	nonbrain	561	28	-0.000347112	0.00134684	0.796715	0.000118808	74	0.893287	FALSE
chr9_27573528_27573546	GGCCCC	intronic	C9orf72	MOB3B	FALSE	Thyroid	nonbrain	489	20	0.00145447	0.0061959	0.814504	0.000113141	79	0.893692	FALSE
chr3_40462029_40462059	CTG	exonic	RPL14	ZNF620	FALSE	Heart_Atrial_Appendage	nonbrain	360	16	0.00349296	0.0154478	0.821242	0.000142794	73	0.894786	FALSE
chr12_111598949_111599018	GCT	exonic	ATXN2	ATXN2-AS	FALSE	Brain_Amygdala	brain	123	5	-0.0619702	0.0790154	0.434409	0.00505772	68	0.895145	FALSE
chr17_7885025_7885081	CCG	exonic	CHD3	RP11-1099M24.6	FALSE	Esophagus_Muscularis	nonbrain	113	6	-0.0123444	0.0511805	0.809851	0.000523814	73	0.895744	FALSE
chr8_60678764_60678812	GCG	UTR5	CHD7	RP11-91I20.1	FALSE	Testis	nonbrain	94	8	0.0101138	0.0474016	0.831515	0.000494586	83	0.896308	FALSE
chr3_129172576_129172656	CAGG	intronic	CNBP	ISY1	FALSE	Prostate	nonbrain	211	14	0.00232069	0.00723519	0.74872	0.00049201	78	0.897812	FALSE
chr17_7885025_7885081	CCG	exonic	CHD3	CNTROB	FALSE	Prostate	nonbrain	70	5	0.00576632	0.0208256	0.782708	0.00112617	78	0.897812	FALSE
chr3_40462029_40462059	CTG	exonic	RPL14	ENTPD3	FALSE	Prostate	nonbrain	211	14	0.00666151	0.0218988	0.761282	0.000442552	78	0.897812	FALSE
chr2_206249864_206249889	CTTTT	ncRNA_intronic	GPR1-AS	SNORA41	FALSE	Prostate	nonbrain	211	21	0.00185138	0.00660837	0.779634	0.000375399	78	0.897812	FALSE
chr4_3074876_3074933	CAG	exonic	HTT	HTT	TRUE	Artery_Coronary	nonbrain	203	18	0.0032093	0.0101522	0.752241	0.000496918	75	0.898495	FALSE
chr8_60678764_60678812	GCG	UTR5	CHD7	CHD7	TRUE	Artery_Coronary	nonbrain	43	6	-0.00787948	0.0249411	0.753663	0.00242842	75	0.898495	FALSE
chr19_45770204_45770264	CAG	splicing	DMPK	SIX5	FALSE	Artery_Coronary	nonbrain	204	23	0.00128678	0.00400957	0.748597	0.000509614	75	0.898495	FALSE
chr19_13207858_13207897	CTG	exonic	CACNA1A	TRMT1	FALSE	Artery_Coronary	nonbrain	204	5	-0.00875659	0.0224453	0.696851	0.000752908	75	0.898495	FALSE
chr19_13207858_13207897	CTG	exonic	CACNA1A	IER2	FALSE	Artery_Coronary	nonbrain	204	5	0.0137706	0.0463229	0.766563	0.000437294	75	0.898495	FALSE
chr19_13207858_13207897	CTG	exonic	CACNA1A	RPL12P42	FALSE	Artery_Coronary	nonbrain	204	5	0.0178156	0.0599333	0.766576	0.000437243	75	0.898495	FALSE
chr1_21527009_21527046	TTCTT	intronic	ALPL	NBPF2P	FALSE	Artery_Coronary	nonbrain	203	42	-0.00121583	0.00409264	0.766715	0.000438882	75	0.898495	FALSE
chr1_21527009_21527046	TTCTT	intronic	ALPL	NBPF3	FALSE	Artery_Coronary	nonbrain	203	42	0.00143268	0.00349068	0.681928	0.00083737	75	0.898495	FALSE
chr17_7885025_7885081	CCG	exonic	CHD3	TRAPPC1	FALSE	Artery_Coronary	nonbrain	43	6	-0.0124884	0.032279	0.700838	0.00363755	75	0.898495	FALSE
chr4_159342526_159342616	TTTTA	intronic	RAPGEF2	RAPGEF2	TRUE	Skin_Sun_Exposed_Lower_leg	nonbrain	198	19	-0.00308295	0.00739285	0.677121	0.00088648	74	0.898828	FALSE
chr9_87575213_87575273	AATAA	intronic	DAPK1	DAPK1	TRUE	Skin_Sun_Exposed_Lower_leg	nonbrain	588	22	-0.00138231	0.00358838	0.700216	0.000253165	74	0.898828	FALSE
chr12_111598949_111599018	GCT	exonic	ATXN2	ACAD10	FALSE	Skin_Sun_Exposed_Lower_leg	nonbrain	576	8	-0.00546928	0.014308	0.702414	0.000254497	74	0.898828	FALSE
chr3_129172576_129172656	CAGG	intronic	CNBP	COPG1	FALSE	Skin_Sun_Exposed_Lower_leg	nonbrain	588	16	0.00133452	0.00329432	0.685553	0.000279964	74	0.898828	FALSE
chr1_21527009_21527046	TTCTT	intronic	ALPL	NBPF3	FALSE	Skin_Sun_Exposed_Lower_leg	nonbrain	587	58	-0.000842897	0.00222133	0.704486	0.000246072	74	0.898828	FALSE
chr3_183106482_183106510	TTTC	intronic	MCCC1	MCCC1-AS1	FALSE	Skin_Sun_Exposed_Lower_leg	nonbrain	588	15	-0.00256954	0.0059225	0.66455	0.000321116	74	0.898828	FALSE
chr19_45770204_45770264	CAG	splicing	DMPK	FBXO46	FALSE	Heart_Atrial_Appendage	nonbrain	360	26	-0.000688048	0.00335083	0.837426	0.00011776	73	0.899001	FALSE
chr3_77426678_77426735	AGGA	intronic	ROBO2	ROBO2	TRUE	Adrenal_Gland	nonbrain	224	6	0.00887252	0.0394824	0.822403	0.000227423	63	0.899145	FALSE
chr19_13207858_13207897	CTG	exonic	CACNA1A	RPL12P42	FALSE	Adrenal_Gland	nonbrain	223	7	-0.00963253	0.0442259	0.827784	0.000214605	63	0.899145	FALSE
chr3_40462029_40462059	CTG	exonic	RPL14	ENTPD3	FALSE	Adrenal_Gland	nonbrain	224	13	-0.00514251	0.0231436	0.824362	0.000222351	63	0.899145	FALSE
chr2_206249864_206249889	CTTTT	ncRNA_intronic	GPR1-AS	SNORA41	FALSE	Vagina	nonbrain	135	15	0.00505763	0.0095023	0.595438	0.0021255	74	0.899233	FALSE
chr5_146878727_146878757	GCT	UTR5	PPP2R2B	PPP2R2B	TRUE	Kidney_Cortex	nonbrain	71	8	-0.00826151	0.0299706	0.783638	0.00110002	54	0.90035	FALSE
chr4_159342526_159342616	TTTTA	intronic	RAPGEF2	RAPGEF2	TRUE	Kidney_Cortex	nonbrain	25	8	0.0054936	0.0184223	0.768225	0.00385142	54	0.90035	FALSE
chr9_87575213_87575273	AATAA	intronic	DAPK1	DAPK1	TRUE	Kidney_Cortex	nonbrain	71	10	0.00688887	0.0162642	0.673203	0.00259332	54	0.90035	FALSE
chr9_27573528_27573546	GGCCCC	intronic	C9orf72	MOB3B	FALSE	Kidney_Cortex	nonbrain	58	9	0.00684985	0.0208112	0.743276	0.00193081	54	0.90035	FALSE
chr19_45770204_45770264	CAG	splicing	DMPK	QPCTL	FALSE	Kidney_Cortex	nonbrain	71	14	0.00553806	0.0124788	0.658576	0.00284634	54	0.90035	FALSE
chr19_45770204_45770264	CAG	splicing	DMPK	SIX5	FALSE	Kidney_Cortex	nonbrain	71	14	0.00433922	0.0106136	0.683927	0.00241656	54	0.90035	FALSE
chr3_129172576_129172656	CAGG	intronic	CNBP	RP11-434H6.6	FALSE	Kidney_Cortex	nonbrain	71	5	-0.0209435	0.0587587	0.722605	0.00183783	54	0.90035	FALSE
chr3_40462029_40462059	CTG	exonic	RPL14	ENTPD3-AS1	FALSE	Kidney_Cortex	nonbrain	71	12	0.00511775	0.0154181	0.740948	0.00159424	54	0.90035	FALSE
chr3_40462029_40462059	CTG	exonic	RPL14	ZNF621	FALSE	Kidney_Cortex	nonbrain	71	12	-0.00621143	0.0195872	0.752113	0.00145531	54	0.90035	FALSE
chr12_111598949_111599018	GCT	exonic	ATXN2	PCNPP1	FALSE	Ovary	nonbrain	155	5	0.0594111	0.0588623	0.314414	0.00661434	63	0.900366	FALSE
chr14_92071009_92071042	GCT	exonic	ATXN3	NDUFB1	FALSE	Adipose_Subcutaneous	nonbrain	560	23	0.00134897	0.00309883	0.663502	0.000339488	76	0.900468	FALSE
chr19_13207858_13207897	CTG	exonic	CACNA1A	NACC1	FALSE	Pituitary	nonbrain	232	6	-0.0071748	0.0200232	0.720429	0.000557937	75	0.900536	FALSE
chr3_40462029_40462059	CTG	exonic	RPL14	RNU5B-2P	FALSE	Nerve_Tibial	nonbrain	515	16	0.0120885	0.0181165	0.504904	0.000867162	75	0.901614	FALSE
chr10_60187128_60187172	ATTTT	intronic	ANK3	ANK3	TRUE	Brain_Caudate_basal_ganglia	brain	189	7	-0.00519299	0.0101735	0.610344	0.00139138	60	0.901624	FALSE
chr2_160493521_160493593	TCC	UTR5	RBMS1	RBMS1	TRUE	Brain_Caudate_basal_ganglia	brain	188	12	-0.00639374	0.0148226	0.666712	0.000999344	60	0.901624	FALSE
chr8_60678764_60678812	GCG	UTR5	CHD7	CHD7	TRUE	Brain_Caudate_basal_ganglia	brain	30	5	-0.0232225	0.0472416	0.626856	0.00855612	60	0.901624	FALSE
chr1_21527009_21527046	TTCTT	intronic	ALPL	ALPL	TRUE	Brain_Caudate_basal_ganglia	brain	189	34	-0.00103484	0.00253249	0.683283	0.000892112	60	0.901624	FALSE
chr19_45770204_45770264	CAG	splicing	DMPK	SNRPD2	FALSE	Brain_Caudate_basal_ganglia	brain	189	22	-0.00151792	0.00379129	0.68934	0.00085647	60	0.901624	FALSE
chr19_45770204_45770264	CAG	splicing	DMPK	AC007191.4	FALSE	Brain_Caudate_basal_ganglia	brain	189	22	-0.00330203	0.00699866	0.637614	0.00118898	60	0.901624	FALSE
chr14_92071009_92071042	GCT	exonic	ATXN3	TRIP11	FALSE	Brain_Caudate_basal_ganglia	brain	189	18	-0.00284791	0.00580918	0.624537	0.00128358	60	0.901624	FALSE
chr9_87575213_87575273	AATAA	intronic	DAPK1	RP11-40C6.2	FALSE	Brain_Caudate_basal_ganglia	brain	189	16	0.00542164	0.0107072	0.613205	0.00136921	60	0.901624	FALSE
chr19_13207858_13207897	CTG	exonic	CACNA1A	IER2	FALSE	Brain_Caudate_basal_ganglia	brain	189	7	-0.0121752	0.0294496	0.67977	0.00091317	60	0.901624	FALSE
chr3_129172576_129172656	CAGG	intronic	CNBP	COPG1	FALSE	Brain_Caudate_basal_ganglia	brain	189	11	0.00227285	0.00571382	0.691245	0.000845435	60	0.901624	FALSE
chr1_21527009_21527046	TTCTT	intronic	ALPL	NBPF3	FALSE	Stomach	nonbrain	311	44	0.000736444	0.00281041	0.793464	0.00022217	75	0.901663	FALSE
chr14_92071009_92071042	GCT	exonic	ATXN3	ATXN3	TRUE	Esophagus_Gastroesophageal_Junction	nonbrain	322	21	0.000915575	0.0048839	0.851412	0.000109814	73	0.901787	FALSE
chr8_60678764_60678812	GCG	UTR5	CHD7	CHD7	TRUE	Esophagus_Gastroesophageal_Junction	nonbrain	107	9	-0.00322385	0.0203509	0.874436	0.00023894	73	0.901787	FALSE
chr19_13207858_13207897	CTG	exonic	CACNA1A	NACC1	FALSE	Esophagus_Gastroesophageal_Junction	nonbrain	322	6	-0.00238603	0.0132518	0.857225	0.0001013	73	0.901787	FALSE
chr17_7885025_7885081	CCG	exonic	CHD3	TMEM88	FALSE	Esophagus_Gastroesophageal_Junction	nonbrain	107	5	0.00261878	0.0168901	0.877081	0.0002289	73	0.901787	FALSE
chr17_7885025_7885081	CCG	exonic	CHD3	CNTROB	FALSE	Esophagus_Gastroesophageal_Junction	nonbrain	107	5	0.00242235	0.0113628	0.831597	0.000432643	73	0.901787	FALSE
chr12_111598949_111599018	GCT	exonic	ATXN2	BRAP	FALSE	Heart_Atrial_Appendage	nonbrain	355	6	-0.00290921	0.0171445	0.865353	8.15625e-05	73	0.90244	FALSE
chr17_7885025_7885081	CCG	exonic	CHD3	TRAPPC1	FALSE	Heart_Atrial_Appendage	nonbrain	87	6	0.00137741	0.00766321	0.857782	0.000379946	73	0.90244	FALSE
chr10_60187128_60187172	ATTTT	intronic	ANK3	ANK3	TRUE	Spleen	nonbrain	217	8	-0.0181983	0.0275754	0.509994	0.00202163	67	0.902441	FALSE
chr4_3074876_3074933	CAG	exonic	HTT	HTT	TRUE	Spleen	nonbrain	217	18	-0.00456441	0.00725126	0.529713	0.00183952	67	0.902441	FALSE
chr2_160493521_160493593	TCC	UTR5	RBMS1	RBMS1	TRUE	Spleen	nonbrain	217	12	-0.0064752	0.010464	0.536697	0.00177788	67	0.902441	FALSE
chr4_24906364_24906418	ATTTT	intronic	CCDC149	CCDC149	TRUE	Spleen	nonbrain	213	22	-0.00433909	0.00705157	0.538996	0.00179128	67	0.902441	FALSE
chr9_87575213_87575273	AATAA	intronic	DAPK1	DAPK1	TRUE	Spleen	nonbrain	217	18	-0.00451829	0.0078954	0.567738	0.0015209	67	0.902441	FALSE
chr19_45770204_45770264	CAG	splicing	DMPK	QPCTL	FALSE	Spleen	nonbrain	217	21	0.00314131	0.00462612	0.497844	0.00214003	67	0.902441	FALSE
chr14_92071009_92071042	GCT	exonic	ATXN3	TRIP11	FALSE	Spleen	nonbrain	217	19	0.00491092	0.00666823	0.46225	0.00251636	67	0.902441	FALSE
chr14_92071009_92071042	GCT	exonic	ATXN3	NDUFB1	FALSE	Spleen	nonbrain	217	19	0.0032727	0.0058922	0.579178	0.00143284	67	0.902441	FALSE
chr19_13207858_13207897	CTG	exonic	CACNA1A	AC005546.2	FALSE	Spleen	nonbrain	217	6	-0.0263582	0.0395974	0.506344	0.00205668	67	0.902441	FALSE
chr19_13207858_13207897	CTG	exonic	CACNA1A	STX10	FALSE	Spleen	nonbrain	217	6	-0.00882655	0.014835	0.552482	0.00164382	67	0.902441	FALSE
chr12_111598949_111599018	GCT	exonic	ATXN2	ACAD10	FALSE	Spleen	nonbrain	209	5	-0.0201064	0.0260021	0.440249	0.00288026	67	0.902441	FALSE
chr3_129172576_129172656	CAGG	intronic	CNBP	RP11-434H6.6	FALSE	Spleen	nonbrain	217	14	-0.0110449	0.0142667	0.439679	0.0027799	67	0.902441	FALSE
chr2_206249864_206249889	CTTTT	ncRNA_intronic	GPR1-AS	EEF1B2	FALSE	Spleen	nonbrain	217	24	0.00178771	0.00281007	0.525335	0.00187891	67	0.902441	FALSE
chr2_160493521_160493593	TCC	UTR5	RBMS1	RBMS1	TRUE	Artery_Coronary	nonbrain	204	11	0.00446564	0.016127	0.782137	0.000379439	75	0.902466	FALSE
chr3_183106482_183106510	TTTC	intronic	MCCC1	MCCC1	TRUE	Small_Intestine_Terminal_Ileum	nonbrain	172	10	-0.00318557	0.00612914	0.60392	0.00158648	69	0.902546	FALSE
chr2_206249864_206249889	CTTTT	ncRNA_intronic	GPR1-AS	NDUFS1	FALSE	Small_Intestine_Terminal_Ileum	nonbrain	172	19	0.0012766	0.00253196	0.614778	0.00149313	69	0.902546	FALSE
chr2_160493521_160493593	TCC	UTR5	RBMS1	RBMS1	TRUE	Uterus	nonbrain	121	13	-0.015448	0.0234819	0.511894	0.00362371	60	0.903342	FALSE
chr2_206249864_206249889	CTTTT	ncRNA_intronic	GPR1-AS	EEF1B2	FALSE	Uterus	nonbrain	121	14	-0.00448975	0.00668072	0.502857	0.00378099	60	0.903342	FALSE
chr14_92071009_92071042	GCT	exonic	ATXN3	ATXN3	TRUE	Heart_Left_Ventricle	nonbrain	372	23	0.000964589	0.00400491	0.809804	0.000156758	70	0.903454	FALSE
chr9_87575213_87575273	AATAA	intronic	DAPK1	DAPK1	TRUE	Heart_Left_Ventricle	nonbrain	372	18	-0.00137111	0.00623315	0.826015	0.000130759	70	0.903454	FALSE
chr19_13207858_13207897	CTG	exonic	CACNA1A	STX10	FALSE	Heart_Left_Ventricle	nonbrain	372	6	-0.00479675	0.0169934	0.777894	0.000215296	70	0.903454	FALSE
chr17_7885025_7885081	CCG	exonic	CHD3	KDM6B	FALSE	Heart_Left_Ventricle	nonbrain	99	7	0.0028593	0.0122597	0.816076	0.000560461	70	0.903454	FALSE
chr17_7885025_7885081	CCG	exonic	CHD3	AC025335.1	FALSE	Heart_Left_Ventricle	nonbrain	99	7	0.00352054	0.015393	0.819576	0.000538969	70	0.903454	FALSE
chr2_206249864_206249889	CTTTT	ncRNA_intronic	GPR1-AS	SNORA41	FALSE	Ovary	nonbrain	160	15	-0.00787477	0.00806019	0.330065	0.006005	63	0.90409	FALSE
chr9_87575213_87575273	AATAA	intronic	DAPK1	RP11-40C6.2	FALSE	Thyroid	nonbrain	556	20	-0.0014701	0.00711897	0.836473	7.69688e-05	79	0.905224	FALSE
chr2_206249864_206249889	CTTTT	ncRNA_intronic	GPR1-AS	SNORA41	FALSE	Esophagus_Muscularis	nonbrain	449	26	-0.00108452	0.00507587	0.830908	0.000102118	73	0.905317	FALSE
chr19_45770204_45770264	CAG	splicing	DMPK	AC092301.3	FALSE	Adipose_Visceral_Omentum	nonbrain	454	24	-0.00115166	0.00590465	0.845447	8.41559e-05	75	0.905836	FALSE
chr3_129172576_129172656	CAGG	intronic	CNBP	RP11-434H6.7	FALSE	Adipose_Visceral_Omentum	nonbrain	454	13	0.00167316	0.00832969	0.840893	8.92569e-05	75	0.905836	FALSE
chr2_160493521_160493593	TCC	UTR5	RBMS1	RBMS1	TRUE	Brain_Frontal_Cortex_BA9	brain	168	12	-0.00936104	0.0169462	0.581418	0.00183484	64	0.906053	FALSE
chr1_21527009_21527046	TTCTT	intronic	ALPL	NBPF3	FALSE	Brain_Frontal_Cortex_BA9	brain	169	32	0.00213174	0.00401519	0.59618	0.00168503	64	0.906053	FALSE
chr17_7885025_7885081	CCG	exonic	CHD3	NAA38	FALSE	Brain_Frontal_Cortex_BA9	brain	20	6	-0.0046907	0.0090042	0.608754	0.014853	64	0.906053	FALSE
chr17_7885025_7885081	CCG	exonic	CHD3	AC025335.1	FALSE	Brain_Frontal_Cortex_BA9	brain	20	6	-0.00931016	0.0177225	0.605765	0.0151003	64	0.906053	FALSE
chr19_45770204_45770264	CAG	splicing	DMPK	DMPK	TRUE	Pancreas	nonbrain	291	23	0.000607882	0.00382775	0.87393	8.72603e-05	63	0.906144	FALSE
chr19_13207858_13207897	CTG	exonic	CACNA1A	IER2	FALSE	Pancreas	nonbrain	290	6	0.00470853	0.0307424	0.878379	8.14457e-05	63	0.906144	FALSE
chr3_129172576_129172656	CAGG	intronic	CNBP	RAB43	FALSE	Pancreas	nonbrain	291	14	-0.000910685	0.00668656	0.891761	6.41808e-05	63	0.906144	FALSE
chr3_40462029_40462059	CTG	exonic	RPL14	ZNF621	FALSE	Pancreas	nonbrain	291	14	-0.00231538	0.0126363	0.854744	0.00011616	63	0.906144	FALSE
chr2_206249864_206249889	CTTTT	ncRNA_intronic	GPR1-AS	EEF1B2	FALSE	Cells_Cultured_fibroblasts	nonbrain	460	26	-0.000548848	0.00197339	0.781042	0.000168865	72	0.907017	FALSE
chr10_60187128_60187172	ATTTT	intronic	ANK3	ANK3	TRUE	Cells_Cultured_fibroblasts	nonbrain	459	11	-0.00604181	0.0244888	0.805238	0.000133175	72	0.90751	FALSE
chr17_7885025_7885081	CCG	exonic	CHD3	NAA38	FALSE	Cells_Cultured_fibroblasts	nonbrain	68	7	-0.00481442	0.0195946	0.806676	0.000913849	72	0.90751	FALSE
chr12_111598949_111599018	GCT	exonic	ATXN2	ATXN2	TRUE	Colon_Sigmoid	nonbrain	301	7	0.00867859	0.0180251	0.630532	0.000774706	63	0.90852	FALSE
chr3_183106482_183106510	TTTC	intronic	MCCC1	MCCC1	TRUE	Colon_Sigmoid	nonbrain	311	12	-0.00174613	0.00408347	0.669234	0.000591394	63	0.90852	FALSE
chr8_60678764_60678812	GCG	UTR5	CHD7	CHD7	TRUE	Colon_Sigmoid	nonbrain	95	7	-0.0122452	0.028259	0.665786	0.00201492	63	0.90852	FALSE
chr4_159342526_159342616	TTTTA	intronic	RAPGEF2	RAPGEF2	TRUE	Colon_Sigmoid	nonbrain	99	12	0.00400916	0.00938252	0.670107	0.00187879	63	0.90852	FALSE
chr19_45770204_45770264	CAG	splicing	DMPK	FBXO46	FALSE	Colon_Sigmoid	nonbrain	311	25	0.00161642	0.0032022	0.614069	0.000823943	63	0.90852	FALSE
chr19_13207858_13207897	CTG	exonic	CACNA1A	RPL12P42	FALSE	Colon_Sigmoid	nonbrain	311	6	-0.0184127	0.0442738	0.677784	0.000559423	63	0.90852	FALSE
chr12_111598949_111599018	GCT	exonic	ATXN2	ATXN2-AS	FALSE	Colon_Sigmoid	nonbrain	301	7	0.0215166	0.0422664	0.611079	0.000865978	63	0.90852	FALSE
chr3_129172576_129172656	CAGG	intronic	CNBP	ISY1	FALSE	Colon_Sigmoid	nonbrain	311	14	-0.00244681	0.00564446	0.664962	0.000607761	63	0.90852	FALSE
chr12_68111712_68111780	AAAAT	ncRNA_intronic	IFNG-AS1	IFNG-AS1	TRUE	Colon_Transverse	nonbrain	331	24	-0.00217371	0.00719557	0.762775	0.000277303	78	0.909229	FALSE
chr17_7885025_7885081	CCG	exonic	CHD3	AC025335.1	FALSE	Colon_Transverse	nonbrain	105	6	0.0130602	0.0444222	0.769348	0.000838493	78	0.909229	FALSE
chr12_111598949_111599018	GCT	exonic	ATXN2	ATXN2	TRUE	Minor_Salivary_Gland	nonbrain	139	7	-0.0185468	0.0393938	0.63853	0.00161531	65	0.909353	FALSE
chr4_3074876_3074933	CAG	exonic	HTT	HTT	TRUE	Minor_Salivary_Gland	nonbrain	142	17	0.00499879	0.0107902	0.643889	0.00153065	65	0.909353	FALSE
chr2_160493521_160493593	TCC	UTR5	RBMS1	RBMS1	TRUE	Minor_Salivary_Gland	nonbrain	142	8	0.0120352	0.0219864	0.58498	0.00213571	65	0.909353	FALSE
chr19_45770204_45770264	CAG	splicing	DMPK	AC092301.3	FALSE	Minor_Salivary_Gland	nonbrain	142	20	-0.00301219	0.00614824	0.624953	0.00171155	65	0.909353	FALSE
chr19_45770204_45770264	CAG	splicing	DMPK	FOXA3	FALSE	Minor_Salivary_Gland	nonbrain	142	20	0.00202521	0.00391182	0.605474	0.00191084	65	0.909353	FALSE
chr19_13207858_13207897	CTG	exonic	CACNA1A	IER2	FALSE	Minor_Salivary_Gland	nonbrain	142	5	-0.0282378	0.0635598	0.657532	0.00140785	65	0.909353	FALSE
chr3_129172576_129172656	CAGG	intronic	CNBP	RAB43	FALSE	Minor_Salivary_Gland	nonbrain	142	10	0.00749817	0.0128444	0.560314	0.00242829	65	0.909353	FALSE
chr1_21527009_21527046	TTCTT	intronic	ALPL	NBPF3	FALSE	Minor_Salivary_Gland	nonbrain	142	27	0.00182379	0.00401788	0.650589	0.00146957	65	0.909353	FALSE
chr2_206249864_206249889	CTTTT	ncRNA_intronic	GPR1-AS	NDUFS1	FALSE	Minor_Salivary_Gland	nonbrain	142	17	0.00281578	0.00469223	0.549413	0.00256565	65	0.909353	FALSE
chr1_21527009_21527046	TTCTT	intronic	ALPL	NBPF2P	FALSE	Stomach	nonbrain	311	44	-0.000760688	0.00342744	0.824507	0.000159384	75	0.909383	FALSE
chr17_7885025_7885081	CCG	exonic	CHD3	NAA38	FALSE	Stomach	nonbrain	77	6	-0.00347078	0.0152386	0.820451	0.000691198	75	0.909383	FALSE
chr4_3074876_3074933	CAG	exonic	HTT	HTT	TRUE	Brain_Frontal_Cortex_BA9	brain	167	18	-0.00228462	0.00531729	0.668004	0.00111758	64	0.909622	FALSE
chr3_129172576_129172656	CAGG	intronic	CNBP	CNBP	TRUE	Brain_Frontal_Cortex_BA9	brain	169	11	0.00266236	0.00589169	0.651939	0.00122125	64	0.909622	FALSE
chr14_92071009_92071042	GCT	exonic	ATXN3	CPSF2	FALSE	Brain_Frontal_Cortex_BA9	brain	169	18	-0.00322973	0.00686207	0.638495	0.00132474	64	0.909622	FALSE
chr1_21527009_21527046	TTCTT	intronic	ALPL	HS6ST1P1	FALSE	Brain_Frontal_Cortex_BA9	brain	169	32	-0.00139864	0.00312911	0.65547	0.00119492	64	0.909622	FALSE
chr12_111598949_111599018	GCT	exonic	ATXN2	ATXN2	TRUE	Skin_Not_Sun_Exposed_Suprapubic	nonbrain	492	7	-0.00313559	0.00995219	0.752846	0.000202543	74	0.910603	FALSE
chr12_124402512_124402548	GCT	exonic	NCOR2	NCOR2	TRUE	Skin_Not_Sun_Exposed_Suprapubic	nonbrain	503	6	0.0039935	0.0144129	0.781834	0.000153215	74	0.910603	FALSE
chr19_45770204_45770264	CAG	splicing	DMPK	SIX5	FALSE	Skin_Not_Sun_Exposed_Suprapubic	nonbrain	503	27	0.000694229	0.00253377	0.784205	0.000149819	74	0.910603	FALSE
chr14_92071009_92071042	GCT	exonic	ATXN3	TRIP11	FALSE	Skin_Not_Sun_Exposed_Suprapubic	nonbrain	503	21	0.00155704	0.00428602	0.716546	0.000263355	74	0.910603	FALSE
chr14_92071009_92071042	GCT	exonic	ATXN3	CPSF2	FALSE	Skin_Not_Sun_Exposed_Suprapubic	nonbrain	503	21	0.00109389	0.00402653	0.785988	0.000147293	74	0.910603	FALSE
chr3_129172576_129172656	CAGG	intronic	CNBP	ISY1	FALSE	Skin_Not_Sun_Exposed_Suprapubic	nonbrain	503	15	-0.00212715	0.00788887	0.787549	0.000145099	74	0.910603	FALSE
chr17_7885025_7885081	CCG	exonic	CHD3	KDM6B	FALSE	Skin_Not_Sun_Exposed_Suprapubic	nonbrain	155	7	0.00303689	0.0111117	0.784986	0.000487973	74	0.910603	FALSE
chr1_21527009_21527046	TTCTT	intronic	ALPL	NBPF2P	FALSE	Ovary	nonbrain	160	35	0.00416733	0.00444553	0.349973	0.00553098	63	0.910851	FALSE
chr2_206249864_206249889	CTTTT	ncRNA_intronic	GPR1-AS	ZDBF2	FALSE	Ovary	nonbrain	160	15	0.00405107	0.00442613	0.361449	0.00527397	63	0.910851	FALSE
chr10_60187128_60187172	ATTTT	intronic	ANK3	ANK3	TRUE	Muscle_Skeletal	nonbrain	682	11	0.00210933	0.0144644	0.884099	3.12728e-05	67	0.911303	FALSE
chr17_7885025_7885081	CCG	exonic	CHD3	CYB5D1	FALSE	Muscle_Skeletal	nonbrain	188	9	0.00329638	0.0189821	0.862324	0.000162107	67	0.911303	FALSE
chr3_40462029_40462059	CTG	exonic	RPL14	ZNF619	FALSE	Muscle_Skeletal	nonbrain	683	17	0.00160547	0.0104986	0.878504	3.43387e-05	67	0.911303	FALSE
chr12_124402512_124402548	GCT	exonic	NCOR2	NCOR2	TRUE	Brain_Spinal_cord_cervical_c-1	brain	125	5	-0.0239863	0.0388119	0.537708	0.00309561	66	0.912722	FALSE
chr17_7885025_7885081	CCG	exonic	CHD3	NAA38	FALSE	Brain_Spinal_cord_cervical_c-1	brain	24	6	0.0044914	0.00720296	0.539336	0.0173664	66	0.912722	FALSE
chr12_111598949_111599018	GCT	exonic	ATXN2	ATXN2	TRUE	Brain_Nucleus_accumbens_basal_ganglia	brain	193	5	-0.0162292	0.0301678	0.591229	0.00151291	70	0.913035	FALSE
chr12_124402512_124402548	GCT	exonic	NCOR2	NCOR2	TRUE	Brain_Nucleus_accumbens_basal_ganglia	brain	196	6	-0.0126588	0.0243672	0.604003	0.00138921	70	0.913035	FALSE
chr1_21527009_21527046	TTCTT	intronic	ALPL	NBPF2P	FALSE	Brain_Nucleus_accumbens_basal_ganglia	brain	196	35	-0.00236536	0.00419762	0.573744	0.0016341	70	0.913035	FALSE
chr3_40462029_40462059	CTG	exonic	RPL14	ZNF620	FALSE	Brain_Nucleus_accumbens_basal_ganglia	brain	196	15	-0.0100139	0.0197684	0.613038	0.00132096	70	0.913035	FALSE
chr2_206249864_206249889	CTTTT	ncRNA_intronic	GPR1-AS	EEF1B2	FALSE	Brain_Nucleus_accumbens_basal_ganglia	brain	196	19	0.0022733	0.00417186	0.586439	0.00152823	70	0.913035	FALSE
chr9_27573528_27573546	GGCCCC	intronic	C9orf72	MOB3B	FALSE	Adrenal_Gland	nonbrain	188	15	-0.00284604	0.0156122	0.855549	0.000178633	63	0.913553	FALSE
chr17_7885025_7885081	CCG	exonic	CHD3	CHD3	TRUE	Prostate	nonbrain	70	5	-0.00552268	0.0242765	0.820725	0.000760479	78	0.914522	FALSE
chr17_7885025_7885081	CCG	exonic	CHD3	SCARNA21	FALSE	Prostate	nonbrain	70	5	-0.0100481	0.0439323	0.819775	0.000768694	78	0.914522	FALSE
chr3_129172576_129172656	CAGG	intronic	CNBP	RP11-434H6.6	FALSE	Skin_Not_Sun_Exposed_Suprapubic	nonbrain	503	15	-0.00338127	0.0145144	0.815888	0.000108312	74	0.914783	FALSE
chr3_183106482_183106510	TTTC	intronic	MCCC1	MCCC1-AS1	FALSE	Skin_Not_Sun_Exposed_Suprapubic	nonbrain	503	16	-0.00111089	0.00465803	0.8116	0.000113514	74	0.914783	FALSE
chr5_146878727_146878757	GCT	UTR5	PPP2R2B	PPP2R2B	TRUE	Artery_Coronary	nonbrain	204	14	0.00249758	0.0101274	0.805455	0.000301	75	0.915289	FALSE
chr14_92071009_92071042	GCT	exonic	ATXN3	ATXN3	TRUE	Brain_Nucleus_accumbens_basal_ganglia	brain	196	17	0.00400249	0.00824152	0.627764	0.00121427	70	0.915489	FALSE
chr19_45770204_45770264	CAG	splicing	DMPK	SNRPD2	FALSE	Liver	nonbrain	202	24	-0.000255122	0.00227052	0.910648	6.3123e-05	68	0.917258	FALSE
chr2_206249864_206249889	CTTTT	ncRNA_intronic	GPR1-AS	ZDBF2	FALSE	Liver	nonbrain	202	19	-0.000555944	0.00534458	0.917258	5.4098e-05	68	0.917258	FALSE
chr3_183106482_183106510	TTTC	intronic	MCCC1	LAMP3	FALSE	Liver	nonbrain	202	9	-0.00185383	0.0151786	0.902915	7.45782e-05	68	0.917258	FALSE
chr19_13207858_13207897	CTG	exonic	CACNA1A	CACNA1A	TRUE	Prostate	nonbrain	210	5	0.0102106	0.0491251	0.83555	0.000207654	78	0.917929	FALSE
chr9_27573528_27573546	GGCCCC	intronic	C9orf72	MOB3B	FALSE	Skin_Not_Sun_Exposed_Suprapubic	nonbrain	448	17	-0.00131937	0.00622046	0.832125	0.000100857	74	0.919064	FALSE
chr2_160493521_160493593	TCC	UTR5	RBMS1	RBMS1	TRUE	Brain_Hypothalamus	brain	166	13	-0.0158906	0.0141462	0.262947	0.00763534	70	0.920314	FALSE
chr9_87575213_87575273	AATAA	intronic	DAPK1	DAPK1	TRUE	Brain_Hypothalamus	brain	166	15	0.00606032	0.00500061	0.227288	0.00887624	70	0.920314	FALSE
chr19_45770204_45770264	CAG	splicing	DMPK	AC092301.3	FALSE	Brain_Hypothalamus	brain	166	22	0.0127211	0.010723	0.237206	0.00850863	70	0.920314	FALSE
chr14_92071009_92071042	GCT	exonic	ATXN3	NDUFB1	FALSE	Brain_Hypothalamus	brain	166	16	0.00822045	0.00718088	0.253973	0.00792749	70	0.920314	FALSE
chr12_111598949_111599018	GCT	exonic	ATXN2	ATXN2-AS	FALSE	Brain_Hypothalamus	brain	163	5	-0.0855283	0.0721303	0.237469	0.00865731	70	0.920314	FALSE
chr17_7885025_7885081	CCG	exonic	CHD3	KCNAB3	FALSE	Brain_Hypothalamus	brain	24	6	-0.0149188	0.0119908	0.226524	0.0657381	70	0.920314	FALSE
chr3_129172576_129172656	CAGG	intronic	CNBP	ISY1	FALSE	Pituitary	nonbrain	232	13	-0.00229966	0.00719916	0.749687	0.000443447	75	0.921747	FALSE
chr12_111598949_111599018	GCT	exonic	ATXN2	ATXN2-AS	FALSE	Esophagus_Mucosa	nonbrain	463	8	-0.0241495	0.0331944	0.467279	0.0011468	75	0.922262	FALSE
chr3_40462029_40462059	CTG	exonic	RPL14	ZNF620	FALSE	Esophagus_Mucosa	nonbrain	478	14	0.0111157	0.0149441	0.457354	0.00116097	75	0.922262	FALSE
chr4_3074876_3074933	CAG	exonic	HTT	HTT	TRUE	Brain_Cortex	brain	199	19	0.00242596	0.00512156	0.636255	0.00113764	60	0.922584	FALSE
chr19_45770204_45770264	CAG	splicing	DMPK	SNRPD2	FALSE	Brain_Cortex	brain	201	24	0.00135613	0.00299876	0.651596	0.00102664	60	0.922584	FALSE
chr12_111598949_111599018	GCT	exonic	ATXN2	BRAP	FALSE	Brain_Cortex	brain	199	5	0.0185107	0.0421713	0.661185	0.000977061	60	0.922584	FALSE
chr1_21527009_21527046	TTCTT	intronic	ALPL	NBPF3	FALSE	Brain_Cortex	brain	201	33	-0.00169346	0.00366709	0.644729	0.00107051	60	0.922584	FALSE
chr12_124402512_124402548	GCT	exonic	NCOR2	NCOR2	TRUE	Brain_Hypothalamus	brain	166	6	0.0311374	0.031843	0.329593	0.00579654	70	0.922859	FALSE
chr4_24906364_24906418	ATTTT	intronic	CCDC149	CCDC149	TRUE	Brain_Hypothalamus	brain	163	24	0.00751515	0.00718875	0.297403	0.00674225	70	0.922859	FALSE
chr12_111598949_111599018	GCT	exonic	ATXN2	PCNPP1	FALSE	Brain_Hypothalamus	brain	163	5	0.066385	0.0663666	0.318677	0.00617625	70	0.922859	FALSE
chr17_7885025_7885081	CCG	exonic	CHD3	AC025335.1	FALSE	Brain_Hypothalamus	brain	24	6	-0.0106174	0.0104949	0.322691	0.0444542	70	0.922859	FALSE
chr17_7885025_7885081	CCG	exonic	CHD3	CNTROB	FALSE	Brain_Hypothalamus	brain	24	6	-0.0120853	0.0114396	0.302231	0.0482808	70	0.922859	FALSE
chr3_129172576_129172656	CAGG	intronic	CNBP	CNBP	TRUE	Esophagus_Gastroesophageal_Junction	nonbrain	322	11	-0.000760593	0.00675026	0.910358	3.96731e-05	73	0.923002	FALSE
chr19_13207858_13207897	CTG	exonic	CACNA1A	IER2	FALSE	Whole_Blood	nonbrain	642	6	0.00569543	0.0162282	0.725734	0.00019242	70	0.923662	FALSE
chr2_160493521_160493593	TCC	UTR5	RBMS1	RBMS1	TRUE	Adipose_Subcutaneous	nonbrain	557	20	0.00248266	0.0068536	0.71731	0.000236374	76	0.924217	FALSE
chr17_7885025_7885081	CCG	exonic	CHD3	NAA38	FALSE	Adipose_Subcutaneous	nonbrain	155	8	0.00446688	0.0113329	0.694017	0.00101437	76	0.924217	FALSE
chr3_40462029_40462059	CTG	exonic	RPL14	RNU5B-2P	FALSE	Adipose_Subcutaneous	nonbrain	560	17	0.00625805	0.0172871	0.717484	0.0002348	76	0.924217	FALSE
chr19_45770204_45770264	CAG	splicing	DMPK	QPCTL	FALSE	Heart_Atrial_Appendage	nonbrain	360	26	-0.000459228	0.00367149	0.900531	4.36989e-05	73	0.925898	FALSE
chr9_87575213_87575273	AATAA	intronic	DAPK1	RP11-40C6.2	FALSE	Skin_Sun_Exposed_Lower_leg	nonbrain	588	22	0.00188428	0.00565728	0.7392	0.000189275	74	0.927132	FALSE
chr17_7885025_7885081	CCG	exonic	CHD3	CYB5D1	FALSE	Vagina	nonbrain	27	5	0.0412523	0.0870015	0.639504	0.00891282	74	0.927907	FALSE
chr2_206249864_206249889	CTTTT	ncRNA_intronic	GPR1-AS	ZDBF2	FALSE	Vagina	nonbrain	135	15	-0.00337151	0.00692292	0.627055	0.0017801	74	0.927907	FALSE
chr17_7885025_7885081	CCG	exonic	CHD3	RP11-1099M24.6	FALSE	Heart_Atrial_Appendage	nonbrain	87	6	-0.00215167	0.0202899	0.915795	0.000132287	73	0.928515	FALSE
chr17_7885025_7885081	CCG	exonic	CHD3	KDM6B	FALSE	Thyroid	nonbrain	142	9	0.00160506	0.0097773	0.869841	0.000192456	79	0.928614	FALSE
chr12_68111712_68111780	AAAAT	ncRNA_intronic	IFNG-AS1	IFNG-AS1	TRUE	Minor_Salivary_Gland	nonbrain	130	17	0.00425552	0.0145458	0.770333	0.000668232	65	0.928675	FALSE
chr4_159342526_159342616	TTTTA	intronic	RAPGEF2	RAPGEF2	TRUE	Minor_Salivary_Gland	nonbrain	54	11	-0.00314368	0.0132226	0.813008	0.00108585	65	0.928675	FALSE
chr9_27573528_27573546	GGCCCC	intronic	C9orf72	MOB3B	FALSE	Minor_Salivary_Gland	nonbrain	130	14	0.00276369	0.00955844	0.772945	0.000652696	65	0.928675	FALSE
chr19_45770204_45770264	CAG	splicing	DMPK	SNRPD2	FALSE	Minor_Salivary_Gland	nonbrain	142	20	0.00144021	0.00389414	0.712061	0.000976056	65	0.928675	FALSE
chr14_92071009_92071042	GCT	exonic	ATXN3	CPSF2	FALSE	Minor_Salivary_Gland	nonbrain	142	17	0.00248345	0.0078286	0.751544	0.000718293	65	0.928675	FALSE
chr19_13207858_13207897	CTG	exonic	CACNA1A	TRMT1	FALSE	Minor_Salivary_Gland	nonbrain	142	5	-0.012228	0.036626	0.738983	0.000795537	65	0.928675	FALSE
chr12_111598949_111599018	GCT	exonic	ATXN2	BRAP	FALSE	Minor_Salivary_Gland	nonbrain	139	7	-0.0077914	0.0331215	0.814376	0.000403751	65	0.928675	FALSE
chr3_129172576_129172656	CAGG	intronic	CNBP	RP11-434H6.7	FALSE	Minor_Salivary_Gland	nonbrain	142	10	-0.00805195	0.0297788	0.787257	0.000521956	65	0.928675	FALSE
chr3_129172576_129172656	CAGG	intronic	CNBP	COPG1	FALSE	Minor_Salivary_Gland	nonbrain	142	10	-0.0051562	0.0141482	0.716078	0.0009478	65	0.928675	FALSE
chr12_68111712_68111780	AAAAT	ncRNA_intronic	IFNG-AS1	HNRNPA1P70	FALSE	Minor_Salivary_Gland	nonbrain	130	17	-0.00399073	0.0145556	0.784395	0.000586923	65	0.928675	FALSE
chr17_7885025_7885081	CCG	exonic	CHD3	AC025335.1	FALSE	Thyroid	nonbrain	142	9	0.00273954	0.0184351	0.88208	0.000157712	79	0.929124	FALSE
chr19_45770204_45770264	CAG	splicing	DMPK	QPCTL	FALSE	Artery_Tibial	nonbrain	561	28	-0.000626723	0.0031277	0.841257	7.18224e-05	74	0.92915	FALSE
chr3_183106482_183106510	TTTC	intronic	MCCC1	MCCC1-AS1	FALSE	Adipose_Subcutaneous	nonbrain	560	17	-0.00177887	0.00522474	0.733631	0.000207698	76	0.929266	FALSE
chr19_45770204_45770264	CAG	splicing	DMPK	SNRPD2	FALSE	Brain_Amygdala	brain	124	18	-0.00433802	0.0063501	0.495812	0.0038107	68	0.929352	FALSE
chr3_129172576_129172656	CAGG	intronic	CNBP	RAB43	FALSE	Brain_Amygdala	brain	124	10	0.00662338	0.00930893	0.478128	0.00413239	68	0.929352	FALSE
chr3_129172576_129172656	CAGG	intronic	CNBP	RP11-434H6.6	FALSE	Brain_Amygdala	brain	124	10	-0.01013	0.0151747	0.505677	0.00363944	68	0.929352	FALSE
chr2_206249864_206249889	CTTTT	ncRNA_intronic	GPR1-AS	EEF1B2	FALSE	Brain_Amygdala	brain	124	14	0.00461562	0.00689805	0.504684	0.00365642	68	0.929352	FALSE
chr14_92071009_92071042	GCT	exonic	ATXN3	CPSF2	FALSE	Skin_Sun_Exposed_Lower_leg	nonbrain	588	24	-0.00110449	0.00371911	0.766589	0.000150482	74	0.92996	FALSE
chr3_40462029_40462059	CTG	exonic	RPL14	ZNF620	FALSE	Skin_Sun_Exposed_Lower_leg	nonbrain	588	17	-0.00416719	0.0135895	0.75922	0.000160441	74	0.92996	FALSE
chr19_13207858_13207897	CTG	exonic	CACNA1A	STX10	FALSE	Artery_Aorta	nonbrain	370	6	0.0111226	0.0194629	0.568027	0.000886668	74	0.930282	FALSE
chr12_111598949_111599018	GCT	exonic	ATXN2	ACAD10	FALSE	Artery_Aorta	nonbrain	363	7	0.00984654	0.0176969	0.578283	0.000856826	74	0.930282	FALSE
chr4_3074876_3074933	CAG	exonic	HTT	HTT	TRUE	Brain_Substantia_nigra	brain	109	16	-0.0127401	0.0103043	0.21902	0.0140854	51	0.930833	FALSE
chr2_160493521_160493593	TCC	UTR5	RBMS1	RBMS1	TRUE	Artery_Tibial	nonbrain	559	21	-0.00119429	0.00730868	0.870258	4.79361e-05	74	0.932062	FALSE
chr4_24906364_24906418	ATTTT	intronic	CCDC149	CCDC149	TRUE	Artery_Tibial	nonbrain	551	29	-0.000646019	0.00433834	0.88168	4.03882e-05	74	0.932062	FALSE
chr17_7885025_7885081	CCG	exonic	CHD3	NAA38	FALSE	Artery_Tibial	nonbrain	157	10	-0.00133425	0.00738621	0.856886	0.000210478	74	0.932062	FALSE
chr17_7885025_7885081	CCG	exonic	CHD3	NAA38	FALSE	Testis	nonbrain	94	6	0.00115298	0.00741087	0.876705	0.00026303	83	0.932904	FALSE
chr9_87575213_87575273	AATAA	intronic	DAPK1	DAPK1	TRUE	Brain_Nucleus_accumbens_basal_ganglia	brain	196	17	-0.00128343	0.0029714	0.666274	0.000960734	70	0.933165	FALSE
chr17_7885025_7885081	CCG	exonic	CHD3	CHD3	TRUE	Brain_Nucleus_accumbens_basal_ganglia	brain	39	6	0.00241784	0.0070398	0.733201	0.00317799	70	0.933165	FALSE
chr9_27573528_27573546	GGCCCC	intronic	C9orf72	MOB3B	FALSE	Brain_Nucleus_accumbens_basal_ganglia	brain	173	16	0.00260361	0.006492	0.688885	0.000939704	70	0.933165	FALSE
chr19_45770204_45770264	CAG	splicing	DMPK	AC074212.6	FALSE	Brain_Nucleus_accumbens_basal_ganglia	brain	196	21	-0.00197721	0.00576582	0.732031	0.000605785	70	0.933165	FALSE
chr3_129172576_129172656	CAGG	intronic	CNBP	RAB43	FALSE	Brain_Nucleus_accumbens_basal_ganglia	brain	196	11	0.00348034	0.00968079	0.719605	0.00066578	70	0.933165	FALSE
chr1_21527009_21527046	TTCTT	intronic	ALPL	NBPF3	FALSE	Brain_Nucleus_accumbens_basal_ganglia	brain	196	35	0.00142239	0.00375995	0.705622	0.000737139	70	0.933165	FALSE
chr2_206249864_206249889	CTTTT	ncRNA_intronic	GPR1-AS	NDUFS1	FALSE	Brain_Nucleus_accumbens_basal_ganglia	brain	196	19	0.00179493	0.00424568	0.672934	0.000920449	70	0.933165	FALSE
chr14_92071009_92071042	GCT	exonic	ATXN3	CPSF2	FALSE	Uterus	nonbrain	121	17	-0.00422346	0.00696071	0.545168	0.00308419	60	0.934574	FALSE
chr17_7885025_7885081	CCG	exonic	CHD3	AC025335.1	FALSE	Esophagus_Mucosa	nonbrain	126	8	-0.0179017	0.0256187	0.486002	0.00392233	75	0.93462	FALSE
chr1_21527009_21527046	TTCTT	intronic	ALPL	ALPL	TRUE	Brain_Frontal_Cortex_BA9	brain	169	32	-0.00125473	0.00333587	0.707295	0.00084645	64	0.935102	FALSE
chr19_13207858_13207897	CTG	exonic	CACNA1A	NACC1	FALSE	Brain_Frontal_Cortex_BA9	brain	169	7	-0.00584474	0.0175978	0.740209	0.000660099	64	0.935102	FALSE
chr3_129172576_129172656	CAGG	intronic	CNBP	RP11-434H6.6	FALSE	Brain_Frontal_Cortex_BA9	brain	169	11	0.00472106	0.0150221	0.753705	0.000591077	64	0.935102	FALSE
chr17_7885025_7885081	CCG	exonic	CHD3	CYB5D1	FALSE	Brain_Frontal_Cortex_BA9	brain	20	6	0.00590559	0.0190215	0.75977	0.00532655	64	0.935102	FALSE
chr3_183106482_183106510	TTTC	intronic	MCCC1	MCCC1-AS1	FALSE	Brain_Frontal_Cortex_BA9	brain	169	9	0.00321725	0.00981159	0.743396	0.000643418	64	0.935102	FALSE
chr5_146878727_146878757	GCT	UTR5	PPP2R2B	PPP2R2B	TRUE	Uterus	nonbrain	121	9	-0.0076483	0.022587	0.735497	0.000962603	60	0.935632	FALSE
chr10_60187128_60187172	ATTTT	intronic	ANK3	ANK3	TRUE	Uterus	nonbrain	120	6	-0.0265768	0.0512658	0.605141	0.00227239	60	0.935632	FALSE
chr12_124402512_124402548	GCT	exonic	NCOR2	NCOR2	TRUE	Uterus	nonbrain	121	5	-0.0175262	0.0519706	0.736535	0.000954771	60	0.935632	FALSE
chr1_21527009_21527046	TTCTT	intronic	ALPL	ALPL	TRUE	Uterus	nonbrain	120	25	-0.00188689	0.0051201	0.713141	0.00114962	60	0.935632	FALSE
chr19_45770204_45770264	CAG	splicing	DMPK	SNRPD2	FALSE	Uterus	nonbrain	121	20	0.00274425	0.00660194	0.678398	0.00144987	60	0.935632	FALSE
chr19_45770204_45770264	CAG	splicing	DMPK	FBXO46	FALSE	Uterus	nonbrain	121	20	-0.00344734	0.00722439	0.634109	0.0019098	60	0.935632	FALSE
chr19_45770204_45770264	CAG	splicing	DMPK	SYMPK	FALSE	Uterus	nonbrain	121	20	-0.00286459	0.00578689	0.621503	0.00205491	60	0.935632	FALSE
chr19_45770204_45770264	CAG	splicing	DMPK	FOXA3	FALSE	Uterus	nonbrain	121	20	-0.00576049	0.0100666	0.568241	0.00274418	60	0.935632	FALSE
chr12_111598949_111599018	GCT	exonic	ATXN2	PCNPP1	FALSE	Uterus	nonbrain	118	5	-0.0324145	0.100862	0.748506	0.000889561	60	0.935632	FALSE
chr3_129172576_129172656	CAGG	intronic	CNBP	RAB43	FALSE	Uterus	nonbrain	121	9	0.0116057	0.0254471	0.64917	0.00174485	60	0.935632	FALSE
chr3_129172576_129172656	CAGG	intronic	CNBP	RP11-434H6.7	FALSE	Uterus	nonbrain	121	9	-0.00805675	0.0220343	0.715278	0.00112225	60	0.935632	FALSE
chr3_40462029_40462059	CTG	exonic	RPL14	ZNF619	FALSE	Uterus	nonbrain	121	12	-0.00844011	0.0205835	0.682512	0.00141091	60	0.935632	FALSE
chr3_40462029_40462059	CTG	exonic	RPL14	ZNF620	FALSE	Uterus	nonbrain	121	12	0.010222	0.0249203	0.682404	0.00141191	60	0.935632	FALSE
chr8_60678764_60678812	GCG	UTR5	CHD7	CHD7	TRUE	Artery_Aorta	nonbrain	99	7	0.00778149	0.0228039	0.733665	0.00119899	74	0.936055	FALSE
chr19_45770204_45770264	CAG	splicing	DMPK	SNRPD2	FALSE	Artery_Aorta	nonbrain	371	26	-0.000680653	0.00172945	0.694129	0.00041959	74	0.936055	FALSE
chr19_45770204_45770264	CAG	splicing	DMPK	AC007191.4	FALSE	Artery_Aorta	nonbrain	371	26	-0.0019639	0.00412413	0.634216	0.000614158	74	0.936055	FALSE
chr9_87575213_87575273	AATAA	intronic	DAPK1	RP11-40C6.2	FALSE	Artery_Aorta	nonbrain	371	18	0.00310806	0.00899053	0.729762	0.000323774	74	0.936055	FALSE
chr19_13207858_13207897	CTG	exonic	CACNA1A	IER2	FALSE	Artery_Aorta	nonbrain	370	6	-0.0110274	0.0219329	0.615421	0.000686447	74	0.936055	FALSE
chr17_7885025_7885081	CCG	exonic	CHD3	NAA38	FALSE	Artery_Aorta	nonbrain	99	5	-0.0141249	0.0310978	0.650694	0.00212234	74	0.936055	FALSE
chr17_7885025_7885081	CCG	exonic	CHD3	TRAPPC1	FALSE	Artery_Aorta	nonbrain	99	5	0.00809163	0.0232583	0.728667	0.00124624	74	0.936055	FALSE
chr3_40462029_40462059	CTG	exonic	RPL14	ENTPD3	FALSE	Artery_Aorta	nonbrain	371	14	0.00862524	0.0171768	0.615865	0.000682867	74	0.936055	FALSE
chr3_40462029_40462059	CTG	exonic	RPL14	ZNF620	FALSE	Artery_Aorta	nonbrain	371	14	-0.00605429	0.0143572	0.673497	0.00048167	74	0.936055	FALSE
chr2_206249864_206249889	CTTTT	ncRNA_intronic	GPR1-AS	NDUFS1	FALSE	Artery_Aorta	nonbrain	371	22	0.0009162	0.00234865	0.69669	0.00041223	74	0.936055	FALSE
chr3_183106482_183106510	TTTC	intronic	MCCC1	MCCC1-AS1	FALSE	Artery_Aorta	nonbrain	371	11	0.00230722	0.00532518	0.665074	0.000508468	74	0.936055	FALSE
chr3_183106482_183106510	TTTC	intronic	MCCC1	LAMP3	FALSE	Artery_Aorta	nonbrain	371	11	0.00346272	0.00968225	0.720821	0.000346501	74	0.936055	FALSE
chr19_13207858_13207897	CTG	exonic	CACNA1A	IER2	FALSE	Spleen	nonbrain	217	6	-0.0171886	0.0341308	0.615052	0.00117825	67	0.936557	FALSE
chr17_7885025_7885081	CCG	exonic	CHD3	KCNAB3	FALSE	Artery_Tibial	nonbrain	157	10	-0.00162645	0.012791	0.898982	0.000104302	74	0.936967	FALSE
chr1_21527009_21527046	TTCTT	intronic	ALPL	ALPL	TRUE	Artery_Aorta	nonbrain	370	51	-0.000571129	0.00176979	0.747098	0.000282913	74	0.937039	FALSE
chr17_7885025_7885081	CCG	exonic	CHD3	KCNAB3	FALSE	Testis	nonbrain	94	6	0.00193257	0.0142094	0.892113	0.000201023	83	0.937283	FALSE
chr3_129172576_129172656	CAGG	intronic	CNBP	CNBP	TRUE	Adipose_Visceral_Omentum	nonbrain	454	13	0.000639517	0.004829	0.894701	3.88002e-05	75	0.937813	FALSE
chr12_111598949_111599018	GCT	exonic	ATXN2	BRAP	FALSE	Adipose_Visceral_Omentum	nonbrain	443	7	-0.0024138	0.0192559	0.9003	3.56305e-05	75	0.937813	FALSE
chr3_40462029_40462059	CTG	exonic	RPL14	RPL14	TRUE	Brain_Anterior_cingulate_cortex_BA24	brain	144	12	0.0116441	0.0159487	0.466533	0.00373978	64	0.938145	FALSE
chr19_45770204_45770264	CAG	splicing	DMPK	DMWD	FALSE	Brain_Anterior_cingulate_cortex_BA24	brain	144	20	0.00422277	0.005817	0.469072	0.00369743	64	0.938145	FALSE
chr10_60187128_60187172	ATTTT	intronic	ANK3	ANK3	TRUE	Esophagus_Gastroesophageal_Junction	nonbrain	321	8	0.00171413	0.0221093	0.938251	1.88426e-05	73	0.938251	FALSE
chr4_159342526_159342616	TTTTA	intronic	RAPGEF2	RAPGEF2	TRUE	Brain_Hypothalamus	brain	33	9	0.0114848	0.0125064	0.365544	0.0264829	70	0.938462	FALSE
chr19_45770204_45770264	CAG	splicing	DMPK	AC074212.6	FALSE	Brain_Hypothalamus	brain	166	22	0.00706969	0.00795374	0.375385	0.00479432	70	0.938462	FALSE
chr1_21527009_21527046	TTCTT	intronic	ALPL	NBPF3	FALSE	Brain_Hypothalamus	brain	166	34	0.0034223	0.00380586	0.369855	0.00490626	70	0.938462	FALSE
chr1_21527009_21527046	TTCTT	intronic	ALPL	NBPF2P	FALSE	Adipose_Visceral_Omentum	nonbrain	454	52	0.000235954	0.00260452	0.927855	1.81573e-05	75	0.940394	FALSE
chr17_7885025_7885081	CCG	exonic	CHD3	NAA38	FALSE	Adipose_Visceral_Omentum	nonbrain	136	7	0.000874577	0.00934287	0.92556	6.53887e-05	75	0.940394	FALSE
chr19_13207858_13207897	CTG	exonic	CACNA1A	AC005546.2	FALSE	Cells_Cultured_fibroblasts	nonbrain	459	7	-0.00552253	0.0289983	0.849046	7.93561e-05	72	0.940482	FALSE
chr12_111598949_111599018	GCT	exonic	ATXN2	ATXN2-AS	FALSE	Thyroid	nonbrain	542	8	-0.00291518	0.0243612	0.904793	2.65172e-05	79	0.940509	FALSE
chr10_60187128_60187172	ATTTT	intronic	ANK3	ANK3	TRUE	Artery_Aorta	nonbrain	371	7	-0.00386552	0.0176392	0.826659	0.000130129	74	0.94112	FALSE
chr4_3074876_3074933	CAG	exonic	HTT	HTT	TRUE	Artery_Aorta	nonbrain	370	19	0.00142583	0.00601228	0.81267	0.000152807	74	0.94112	FALSE
chr12_68111712_68111780	AAAAT	ncRNA_intronic	IFNG-AS1	IFNG-AS1	TRUE	Artery_Aorta	nonbrain	346	26	0.00204397	0.00908354	0.822098	0.00014717	74	0.94112	FALSE
chr19_13207858_13207897	CTG	exonic	CACNA1A	TRMT1	FALSE	Artery_Aorta	nonbrain	370	6	0.00318797	0.0145042	0.826152	0.00013126	74	0.94112	FALSE
chr19_13207858_13207897	CTG	exonic	CACNA1A	NACC1	FALSE	Artery_Aorta	nonbrain	370	6	0.00340132	0.0120293	0.777525	0.000217207	74	0.94112	FALSE
chr3_129172576_129172656	CAGG	intronic	CNBP	RP11-434H6.6	FALSE	Artery_Aorta	nonbrain	371	13	-0.00310748	0.012604	0.805395	0.000164704	74	0.94112	FALSE
chr3_129172576_129172656	CAGG	intronic	CNBP	COPG1	FALSE	Colon_Sigmoid	nonbrain	311	14	0.00154951	0.00427169	0.717048	0.000425642	63	0.941125	FALSE
chr14_92071009_92071042	GCT	exonic	ATXN3	CPSF2	FALSE	Colon_Transverse	nonbrain	353	22	-0.00081777	0.00371064	0.825699	0.000138356	78	0.941329	FALSE
chr3_129172576_129172656	CAGG	intronic	CNBP	RP11-434H6.7	FALSE	Colon_Transverse	nonbrain	353	16	0.0016701	0.007901	0.832714	0.00012728	78	0.941329	FALSE
chr3_40462029_40462059	CTG	exonic	RPL14	ZNF620	FALSE	Colon_Transverse	nonbrain	353	13	-0.00372721	0.0162313	0.818512	0.000150207	78	0.941329	FALSE
chr19_45770204_45770264	CAG	splicing	DMPK	SIX5	FALSE	Uterus	nonbrain	121	20	-0.00263661	0.00895146	0.768854	0.000728519	60	0.941454	FALSE
chr12_124402512_124402548	GCT	exonic	NCOR2	NCOR2	TRUE	Whole_Blood	nonbrain	643	6	-0.00281424	0.009892	0.776122	0.000126253	70	0.941591	FALSE
chr12_68111712_68111780	AAAAT	ncRNA_intronic	IFNG-AS1	IFNG-AS1	TRUE	Whole_Blood	nonbrain	608	27	-0.00192184	0.00772927	0.803721	0.000102009	70	0.941591	FALSE
chr9_87575213_87575273	AATAA	intronic	DAPK1	DAPK1	TRUE	Whole_Blood	nonbrain	643	21	-0.00133141	0.00544993	0.807078	9.30985e-05	70	0.941591	FALSE
chr19_45770204_45770264	CAG	splicing	DMPK	AC007191.4	FALSE	Whole_Blood	nonbrain	643	29	0.00084636	0.00310831	0.785487	0.000115652	70	0.941591	FALSE
chr1_21527009_21527046	TTCTT	intronic	ALPL	NBPF3	FALSE	Whole_Blood	nonbrain	642	58	-0.000622448	0.00210938	0.768023	0.000136038	70	0.941591	FALSE
chr12_111598949_111599018	GCT	exonic	ATXN2	ATXN2	TRUE	Brain_Hippocampus	brain	160	5	0.045027	0.0299591	0.134848	0.0140951	59	0.941806	FALSE
chr10_60187128_60187172	ATTTT	intronic	ANK3	ANK3	TRUE	Brain_Hippocampus	brain	162	7	-0.0192846	0.0295221	0.51455	0.00265979	59	0.941806	FALSE
chr4_3074876_3074933	CAG	exonic	HTT	HTT	TRUE	Brain_Hippocampus	brain	160	17	0.00409697	0.00530705	0.441275	0.00375775	59	0.941806	FALSE
chr2_160493521_160493593	TCC	UTR5	RBMS1	RBMS1	TRUE	Brain_Hippocampus	brain	162	13	-0.0184256	0.0113527	0.106554	0.016197	59	0.941806	FALSE
chr19_45770204_45770264	CAG	splicing	DMPK	DMPK	TRUE	Brain_Hippocampus	brain	162	21	-0.00230382	0.00492624	0.640663	0.00136506	59	0.941806	FALSE
chr4_24906364_24906418	ATTTT	intronic	CCDC149	CCDC149	TRUE	Brain_Hippocampus	brain	160	25	0.00691115	0.00537788	0.200636	0.0103444	59	0.941806	FALSE
chr4_159342526_159342616	TTTTA	intronic	RAPGEF2	RAPGEF2	TRUE	Brain_Hippocampus	brain	30	9	-0.0108669	0.013104	0.413958	0.0239723	59	0.941806	FALSE
chr9_87575213_87575273	AATAA	intronic	DAPK1	DAPK1	TRUE	Brain_Hippocampus	brain	162	16	0.00366859	0.00376902	0.331846	0.00588652	59	0.941806	FALSE
chr19_13207858_13207897	CTG	exonic	CACNA1A	CACNA1A	TRUE	Brain_Hippocampus	brain	162	5	-0.0212022	0.02351	0.368499	0.00505747	59	0.941806	FALSE
chr9_27573528_27573546	GGCCCC	intronic	C9orf72	MOB3B	FALSE	Brain_Hippocampus	brain	143	14	0.00261307	0.00577359	0.65154	0.00145064	59	0.941806	FALSE
chr19_45770204_45770264	CAG	splicing	DMPK	SNRPD2	FALSE	Brain_Hippocampus	brain	162	21	-0.00399008	0.00360907	0.270573	0.00758135	59	0.941806	FALSE
chr19_45770204_45770264	CAG	splicing	DMPK	QPCTL	FALSE	Brain_Hippocampus	brain	162	21	0.00234775	0.00452343	0.604463	0.00168081	59	0.941806	FALSE
chr19_45770204_45770264	CAG	splicing	DMPK	AC007191.4	FALSE	Brain_Hippocampus	brain	162	21	0.00487738	0.00947835	0.607556	0.00165222	59	0.941806	FALSE
chr19_45770204_45770264	CAG	splicing	DMPK	FBXO46	FALSE	Brain_Hippocampus	brain	162	21	-0.0071437	0.006553	0.27729	0.0073728	59	0.941806	FALSE
chr19_45770204_45770264	CAG	splicing	DMPK	SIX5	FALSE	Brain_Hippocampus	brain	162	21	0.0025993	0.00560863	0.643675	0.00134059	59	0.941806	FALSE
chr19_45770204_45770264	CAG	splicing	DMPK	AC092301.3	FALSE	Brain_Hippocampus	brain	162	21	-0.0134907	0.0105773	0.204003	0.0100648	59	0.941806	FALSE
chr19_45770204_45770264	CAG	splicing	DMPK	SYMPK	FALSE	Brain_Hippocampus	brain	162	21	-0.00687895	0.00509447	0.178834	0.0112669	59	0.941806	FALSE
chr14_92071009_92071042	GCT	exonic	ATXN3	NDUFB1	FALSE	Brain_Hippocampus	brain	162	17	0.00744509	0.00501775	0.139842	0.0135727	59	0.941806	FALSE
chr14_92071009_92071042	GCT	exonic	ATXN3	CPSF2	FALSE	Brain_Hippocampus	brain	162	17	-0.00366406	0.00698251	0.600485	0.00171805	59	0.941806	FALSE
chr9_87575213_87575273	AATAA	intronic	DAPK1	RP11-40C6.2	FALSE	Brain_Hippocampus	brain	162	16	0.0243071	0.0139014	0.08229	0.0187502	59	0.941806	FALSE
chr19_13207858_13207897	CTG	exonic	CACNA1A	TRMT1	FALSE	Brain_Hippocampus	brain	162	5	-0.01939	0.023929	0.418964	0.00408703	59	0.941806	FALSE
chr19_13207858_13207897	CTG	exonic	CACNA1A	STX10	FALSE	Brain_Hippocampus	brain	162	5	-0.0107848	0.0191958	0.575015	0.00196898	59	0.941806	FALSE
chr19_13207858_13207897	CTG	exonic	CACNA1A	IER2	FALSE	Brain_Hippocampus	brain	162	5	-0.0400449	0.0339939	0.240544	0.0085985	59	0.941806	FALSE
chr12_111598949_111599018	GCT	exonic	ATXN2	PCNPP1	FALSE	Brain_Hippocampus	brain	160	5	0.0486307	0.0630489	0.441671	0.00375125	59	0.941806	FALSE
chr12_111598949_111599018	GCT	exonic	ATXN2	BRAP	FALSE	Brain_Hippocampus	brain	160	5	0.0197815	0.0441153	0.654475	0.00127096	59	0.941806	FALSE
chr12_111598949_111599018	GCT	exonic	ATXN2	ACAD10	FALSE	Brain_Hippocampus	brain	160	5	-0.0298628	0.0382042	0.435583	0.00385216	59	0.941806	FALSE
chr3_129172576_129172656	CAGG	intronic	CNBP	RP11-434H6.6	FALSE	Brain_Hippocampus	brain	162	10	0.00970119	0.0151778	0.523626	0.00254687	59	0.941806	FALSE
chr3_129172576_129172656	CAGG	intronic	CNBP	ISY1	FALSE	Brain_Hippocampus	brain	162	10	-0.00542126	0.00946937	0.567784	0.00204432	59	0.941806	FALSE
chr3_129172576_129172656	CAGG	intronic	CNBP	RP11-434H6.7	FALSE	Brain_Hippocampus	brain	162	10	-0.00688769	0.0069941	0.326216	0.00602475	59	0.941806	FALSE
chr3_129172576_129172656	CAGG	intronic	CNBP	COPG1	FALSE	Brain_Hippocampus	brain	162	10	0.00328743	0.00496495	0.508842	0.00273259	59	0.941806	FALSE
chr1_21527009_21527046	TTCTT	intronic	ALPL	HS6ST1P1	FALSE	Brain_Hippocampus	brain	162	29	0.00449888	0.00420843	0.286673	0.00709181	59	0.941806	FALSE
chr3_40462029_40462059	CTG	exonic	RPL14	ENTPD3	FALSE	Brain_Hippocampus	brain	162	14	0.00799519	0.00992479	0.421682	0.00403959	59	0.941806	FALSE
chr3_40462029_40462059	CTG	exonic	RPL14	ENTPD3-AS1	FALSE	Brain_Hippocampus	brain	162	14	-0.0137024	0.0130681	0.295974	0.00682451	59	0.941806	FALSE
chr3_40462029_40462059	CTG	exonic	RPL14	ZNF621	FALSE	Brain_Hippocampus	brain	162	14	0.0061985	0.00816281	0.448756	0.00359097	59	0.941806	FALSE
chr2_206249864_206249889	CTTTT	ncRNA_intronic	GPR1-AS	NDUFS1	FALSE	Brain_Hippocampus	brain	162	20	0.00351654	0.00324521	0.280168	0.00728535	59	0.941806	FALSE
chr2_206249864_206249889	CTTTT	ncRNA_intronic	GPR1-AS	GPR1	FALSE	Brain_Hippocampus	brain	162	20	0.00572148	0.00855852	0.50477	0.0027854	59	0.941806	FALSE
chr2_206249864_206249889	CTTTT	ncRNA_intronic	GPR1-AS	ZDBF2	FALSE	Brain_Hippocampus	brain	162	20	-0.0022608	0.00322268	0.483993	0.00306645	59	0.941806	FALSE
chr3_183106482_183106510	TTTC	intronic	MCCC1	LAMP3	FALSE	Brain_Hippocampus	brain	162	8	-0.0121424	0.0209744	0.563462	0.00209025	59	0.941806	FALSE
chr14_92071009_92071042	GCT	exonic	ATXN3	TRIP11	FALSE	Brain_Amygdala	brain	124	17	-0.00640589	0.010085	0.526495	0.00329618	68	0.94215	FALSE
chr19_45770204_45770264	CAG	splicing	DMPK	AC074212.6	FALSE	Brain_Anterior_cingulate_cortex_BA24	brain	144	20	0.00660326	0.0103772	0.52559	0.00284335	64	0.942322	FALSE
chr19_13207858_13207897	CTG	exonic	CACNA1A	TRMT1	FALSE	Brain_Anterior_cingulate_cortex_BA24	brain	144	6	0.018403	0.029236	0.530056	0.00278256	64	0.942322	FALSE
chr1_21527009_21527046	TTCTT	intronic	ALPL	NBPF2P	FALSE	Brain_Anterior_cingulate_cortex_BA24	brain	144	31	-0.0032605	0.00499657	0.515102	0.00298976	64	0.942322	FALSE
chr3_40462029_40462059	CTG	exonic	RPL14	ZNF619	FALSE	Brain_Anterior_cingulate_cortex_BA24	brain	144	12	-0.0157192	0.0226466	0.488748	0.00338139	64	0.942322	FALSE
chr10_60187128_60187172	ATTTT	intronic	ANK3	ANK3	TRUE	Skin_Not_Sun_Exposed_Suprapubic	nonbrain	502	12	0.00127079	0.012178	0.916933	2.17777e-05	74	0.942403	FALSE
chr3_129172576_129172656	CAGG	intronic	CNBP	RP11-434H6.7	FALSE	Skin_Not_Sun_Exposed_Suprapubic	nonbrain	503	15	-0.00117915	0.00916927	0.897728	3.30075e-05	74	0.942403	FALSE
chr17_7885025_7885081	CCG	exonic	CHD3	TMEM88	FALSE	Skin_Not_Sun_Exposed_Suprapubic	nonbrain	155	7	-0.00137924	0.0117639	0.906821	8.98351e-05	74	0.942403	FALSE
chr17_7885025_7885081	CCG	exonic	CHD3	RP11-1099M24.6	FALSE	Skin_Not_Sun_Exposed_Suprapubic	nonbrain	155	7	-0.00183304	0.0150524	0.903236	9.69161e-05	74	0.942403	FALSE
chr17_7885025_7885081	CCG	exonic	CHD3	AC025335.1	FALSE	Skin_Not_Sun_Exposed_Suprapubic	nonbrain	155	7	-0.0011015	0.00839933	0.895836	0.000112393	74	0.942403	FALSE
chr19_13207858_13207897	CTG	exonic	CACNA1A	IER2	FALSE	Esophagus_Muscularis	nonbrain	448	7	-0.00388375	0.0253391	0.878254	5.267e-05	73	0.942831	FALSE
chr19_13207858_13207897	CTG	exonic	CACNA1A	CACNA1A	TRUE	Vagina	nonbrain	135	6	0.0191078	0.0529166	0.718603	0.000979399	74	0.942853	FALSE
chr1_21527009_21527046	TTCTT	intronic	ALPL	ALPL	TRUE	Vagina	nonbrain	134	32	-0.00160001	0.00428862	0.709685	0.00105337	74	0.942853	FALSE
chr9_27573528_27573546	GGCCCC	intronic	C9orf72	MOB3B	FALSE	Vagina	nonbrain	115	11	0.00642987	0.0179306	0.720565	0.0011367	74	0.942853	FALSE
chr19_45770204_45770264	CAG	splicing	DMPK	FBXO46	FALSE	Vagina	nonbrain	135	21	-0.00241096	0.00714349	0.736268	0.00085573	74	0.942853	FALSE
chr14_92071009_92071042	GCT	exonic	ATXN3	NDUFB1	FALSE	Vagina	nonbrain	135	18	0.00345229	0.0104451	0.741529	0.000820693	74	0.942853	FALSE
chr19_13207858_13207897	CTG	exonic	CACNA1A	STX10	FALSE	Vagina	nonbrain	135	6	-0.0143729	0.041773	0.731337	0.000889318	74	0.942853	FALSE
chr12_111598949_111599018	GCT	exonic	ATXN2	ATXN2-AS	FALSE	Vagina	nonbrain	128	5	0.0179553	0.0616577	0.77137	0.000672587	74	0.942853	FALSE
chr12_68111712_68111780	AAAAT	ncRNA_intronic	IFNG-AS1	IFNG	FALSE	Vagina	nonbrain	127	17	-0.00443157	0.0148137	0.76532	0.000715426	74	0.942853	FALSE
chr17_7885025_7885081	CCG	exonic	CHD3	TMEM88	FALSE	Vagina	nonbrain	27	5	0.0150671	0.043388	0.7313	0.00480052	74	0.942853	FALSE
chr17_7885025_7885081	CCG	exonic	CHD3	SCARNA21	FALSE	Vagina	nonbrain	27	5	0.0215083	0.0787539	0.787014	0.00297463	74	0.942853	FALSE
chr17_7885025_7885081	CCG	exonic	CHD3	KCNAB3	FALSE	Vagina	nonbrain	27	5	-0.0233284	0.0866468	0.789958	0.00289113	74	0.942853	FALSE
chr3_129172576_129172656	CAGG	intronic	CNBP	RP11-434H6.7	FALSE	Brain_Frontal_Cortex_BA9	brain	169	11	-0.00157436	0.00565003	0.780862	0.000464714	64	0.942927	FALSE
chr1_21527009_21527046	TTCTT	intronic	ALPL	ALPL	TRUE	Skin_Sun_Exposed_Lower_leg	nonbrain	587	58	0.000331706	0.00124615	0.790191	0.000121104	74	0.943131	FALSE
chr19_13207858_13207897	CTG	exonic	CACNA1A	STX10	FALSE	Artery_Tibial	nonbrain	561	7	0.0010382	0.0119726	0.930929	1.34515e-05	74	0.943682	FALSE
chr2_206249864_206249889	CTTTT	ncRNA_intronic	GPR1-AS	GPR1	FALSE	Artery_Tibial	nonbrain	561	30	-0.000329034	0.00376737	0.930434	1.36454e-05	74	0.943682	FALSE
chr19_13207858_13207897	CTG	exonic	CACNA1A	CACNA1A	TRUE	Brain_Spinal_cord_cervical_c-1	brain	125	6	0.0143452	0.029767	0.630722	0.00188459	66	0.943931	FALSE
chr19_45770204_45770264	CAG	splicing	DMPK	SNRPD2	FALSE	Brain_Spinal_cord_cervical_c-1	brain	125	21	0.00223192	0.00614152	0.716919	0.00107259	66	0.943931	FALSE
chr19_45770204_45770264	CAG	splicing	DMPK	DMWD	FALSE	Brain_Spinal_cord_cervical_c-1	brain	125	21	0.00310531	0.00719568	0.666823	0.00151183	66	0.943931	FALSE
chr19_45770204_45770264	CAG	splicing	DMPK	AC092301.3	FALSE	Brain_Spinal_cord_cervical_c-1	brain	125	21	-0.00389364	0.0119737	0.745594	0.000858975	66	0.943931	FALSE
chr14_92071009_92071042	GCT	exonic	ATXN3	NDUFB1	FALSE	Brain_Spinal_cord_cervical_c-1	brain	125	18	-0.00354312	0.0104765	0.735791	0.000929037	66	0.943931	FALSE
chr19_13207858_13207897	CTG	exonic	CACNA1A	NACC1	FALSE	Brain_Spinal_cord_cervical_c-1	brain	125	6	-0.0090448	0.0239151	0.705931	0.00116156	66	0.943931	FALSE
chr3_129172576_129172656	CAGG	intronic	CNBP	RP11-434H6.7	FALSE	Brain_Spinal_cord_cervical_c-1	brain	125	11	-0.00557124	0.012006	0.643441	0.0017476	66	0.943931	FALSE
chr1_21527009_21527046	TTCTT	intronic	ALPL	HS6ST1P1	FALSE	Brain_Spinal_cord_cervical_c-1	brain	125	30	0.00150704	0.00442273	0.733873	0.000943096	66	0.943931	FALSE
chr17_7885025_7885081	CCG	exonic	CHD3	KDM6B	FALSE	Brain_Spinal_cord_cervical_c-1	brain	24	6	0.0096187	0.0174661	0.587383	0.013598	66	0.943931	FALSE
chr17_7885025_7885081	CCG	exonic	CHD3	TRAPPC1	FALSE	Brain_Spinal_cord_cervical_c-1	brain	24	6	-0.00606329	0.0111387	0.59168	0.0132896	66	0.943931	FALSE
chr3_40462029_40462059	CTG	exonic	RPL14	ENTPD3	FALSE	Brain_Spinal_cord_cervical_c-1	brain	125	11	-0.00921902	0.0196437	0.639677	0.00178748	66	0.943931	FALSE
chr3_40462029_40462059	CTG	exonic	RPL14	ZNF620	FALSE	Brain_Spinal_cord_cervical_c-1	brain	125	11	0.0129082	0.0339709	0.704618	0.00117246	66	0.943931	FALSE
chr2_206249864_206249889	CTTTT	ncRNA_intronic	GPR1-AS	EEF1B2	FALSE	Brain_Spinal_cord_cervical_c-1	brain	125	19	-0.0014366	0.00401269	0.720946	0.00104099	66	0.943931	FALSE
chr2_206249864_206249889	CTTTT	ncRNA_intronic	GPR1-AS	SNORA41	FALSE	Brain_Spinal_cord_cervical_c-1	brain	125	19	-0.00331747	0.0107435	0.758006	0.000774601	66	0.943931	FALSE
chr12_124402512_124402548	GCT	exonic	NCOR2	NCOR2	TRUE	Vagina	nonbrain	135	5	0.00638186	0.0380326	0.866996	0.000211661	74	0.9442	FALSE
chr2_160493521_160493593	TCC	UTR5	RBMS1	RBMS1	TRUE	Vagina	nonbrain	135	13	-0.0044326	0.021562	0.837437	0.000317651	74	0.9442	FALSE
chr4_24906364_24906418	ATTTT	intronic	CCDC149	CCDC149	TRUE	Vagina	nonbrain	134	21	0.00144174	0.00590943	0.80763	0.000450729	74	0.9442	FALSE
chr3_129172576_129172656	CAGG	intronic	CNBP	CNBP	TRUE	Vagina	nonbrain	135	9	-0.00337188	0.020194	0.867644	0.000209584	74	0.9442	FALSE
chr19_13207858_13207897	CTG	exonic	CACNA1A	RPL12P42	FALSE	Vagina	nonbrain	135	6	-0.0118809	0.0688909	0.863338	0.000223577	74	0.9442	FALSE
chr12_111598949_111599018	GCT	exonic	ATXN2	PCNPP1	FALSE	Vagina	nonbrain	128	5	0.0143136	0.0676994	0.832894	0.000354655	74	0.9442	FALSE
chr2_206249864_206249889	CTTTT	ncRNA_intronic	GPR1-AS	EEF1B2	FALSE	Thyroid	nonbrain	556	32	0.000166105	0.00168286	0.921409	1.75854e-05	79	0.945342	FALSE
chr1_21527009_21527046	TTCTT	intronic	ALPL	HS6ST1P1	FALSE	Nerve_Tibial	nonbrain	514	57	-0.00132321	0.00216866	0.54203	0.000726597	75	0.945402	FALSE
chr14_92071009_92071042	GCT	exonic	ATXN3	CPSF2	FALSE	Esophagus_Muscularis	nonbrain	449	25	0.000407432	0.00348864	0.90708	3.05124e-05	73	0.945955	FALSE
chr17_7885025_7885081	CCG	exonic	CHD3	AC025335.1	FALSE	Esophagus_Muscularis	nonbrain	113	6	0.00794755	0.0628226	0.899559	0.000144161	73	0.945955	FALSE
chr1_21527009_21527046	TTCTT	intronic	ALPL	ALPL	TRUE	Spleen	nonbrain	216	42	0.000634241	0.00136839	0.64348	0.00100286	67	0.94627	FALSE
chr19_45770204_45770264	CAG	splicing	DMPK	DMWD	FALSE	Spleen	nonbrain	217	21	-0.0022014	0.00491901	0.654945	0.000930673	67	0.94627	FALSE
chr3_40462029_40462059	CTG	exonic	RPL14	ENTPD3	FALSE	Spleen	nonbrain	217	14	-0.00653119	0.0150048	0.663801	0.000880443	67	0.94627	FALSE
chr19_45770204_45770264	CAG	splicing	DMPK	FBXO46	FALSE	Artery_Aorta	nonbrain	371	26	-0.000525305	0.00320064	0.869723	7.29945e-05	74	0.946463	FALSE
chr19_45770204_45770264	CAG	splicing	DMPK	SIX5	FALSE	Artery_Aorta	nonbrain	371	26	-0.000442236	0.00229684	0.847424	0.000100456	74	0.946463	FALSE
chr17_7885025_7885081	CCG	exonic	CHD3	CNTROB	FALSE	Artery_Aorta	nonbrain	99	5	0.00558975	0.0339615	0.869608	0.000279203	74	0.946463	FALSE
chr3_129172576_129172656	CAGG	intronic	CNBP	COPG1	FALSE	Esophagus_Muscularis	nonbrain	449	16	0.000293063	0.00352709	0.933818	1.54445e-05	73	0.946788	FALSE
chr3_40462029_40462059	CTG	exonic	RPL14	ZNF620	FALSE	Esophagus_Muscularis	nonbrain	449	15	0.00136824	0.015022	0.927468	1.85589e-05	73	0.946788	FALSE
chr14_92071009_92071042	GCT	exonic	ATXN3	ATXN3	TRUE	Brain_Cerebellar_Hemisphere	brain	168	18	0.00328664	0.00871653	0.706612	0.000855728	63	0.947161	FALSE
chr19_45770204_45770264	CAG	splicing	DMPK	SIX5	FALSE	Cells_Cultured_fibroblasts	nonbrain	460	29	0.000250741	0.00168358	0.881672	4.84276e-05	72	0.947469	FALSE
chr19_13207858_13207897	CTG	exonic	CACNA1A	RPL12P42	FALSE	Cells_Cultured_fibroblasts	nonbrain	459	7	-0.00414995	0.027091	0.87832	5.13449e-05	72	0.947469	FALSE
chr19_45770204_45770264	CAG	splicing	DMPK	FOXA3	FALSE	Esophagus_Muscularis	nonbrain	449	25	-0.000433174	0.00660974	0.947777	9.60825e-06	73	0.947777	FALSE
chr9_87575213_87575273	AATAA	intronic	DAPK1	RP11-40C6.2	FALSE	Vagina	nonbrain	135	12	-0.00300577	0.020717	0.884862	0.000158248	74	0.948982	FALSE
chr12_111598949_111599018	GCT	exonic	ATXN2	BRAP	FALSE	Brain_Putamen_basal_ganglia	brain	163	5	-0.0161485	0.0367223	0.66071	0.00119967	69	0.94977	FALSE
chr5_146878727_146878757	GCT	UTR5	PPP2R2B	PPP2R2B	TRUE	Ovary	nonbrain	160	11	-0.00278936	0.0141416	0.84389	0.000246176	63	0.949984	FALSE
chr19_45770204_45770264	CAG	splicing	DMPK	DMPK	TRUE	Ovary	nonbrain	160	22	0.00174974	0.00583982	0.764859	0.000567864	63	0.949984	FALSE
chr3_129172576_129172656	CAGG	intronic	CNBP	CNBP	TRUE	Ovary	nonbrain	160	9	-0.0033076	0.0109803	0.763635	0.00057397	63	0.949984	FALSE
chr4_159342526_159342616	TTTTA	intronic	RAPGEF2	RAPGEF2	TRUE	Ovary	nonbrain	48	11	-0.00365462	0.0115922	0.753986	0.00215605	63	0.949984	FALSE
chr9_87575213_87575273	AATAA	intronic	DAPK1	DAPK1	TRUE	Ovary	nonbrain	160	15	0.00655238	0.010607	0.537636	0.00240939	63	0.949984	FALSE
chr9_27573528_27573546	GGCCCC	intronic	C9orf72	C9orf72	TRUE	Ovary	nonbrain	139	12	0.00412681	0.00792872	0.603563	0.00197354	63	0.949984	FALSE
chr19_13207858_13207897	CTG	exonic	CACNA1A	CACNA1A	TRUE	Ovary	nonbrain	160	6	0.0287507	0.0432857	0.507526	0.00278445	63	0.949984	FALSE
chr1_21527009_21527046	TTCTT	intronic	ALPL	ALPL	TRUE	Ovary	nonbrain	160	35	0.00047639	0.00307542	0.877096	0.000151842	63	0.949984	FALSE
chr9_27573528_27573546	GGCCCC	intronic	C9orf72	IFNK	FALSE	Ovary	nonbrain	139	12	0.00652495	0.0180886	0.718864	0.000948877	63	0.949984	FALSE
chr9_27573528_27573546	GGCCCC	intronic	C9orf72	MOB3B	FALSE	Ovary	nonbrain	139	12	-0.00442122	0.00889891	0.620107	0.00179849	63	0.949984	FALSE
chr19_45770204_45770264	CAG	splicing	DMPK	QPCTL	FALSE	Ovary	nonbrain	160	22	0.000811213	0.00583823	0.889668	0.000122179	63	0.949984	FALSE
chr19_45770204_45770264	CAG	splicing	DMPK	FBXO46	FALSE	Ovary	nonbrain	160	22	0.00231383	0.00485324	0.634192	0.00143654	63	0.949984	FALSE
chr19_45770204_45770264	CAG	splicing	DMPK	SIX5	FALSE	Ovary	nonbrain	160	22	0.00258123	0.00477062	0.589223	0.00184945	63	0.949984	FALSE
chr19_45770204_45770264	CAG	splicing	DMPK	FOXA3	FALSE	Ovary	nonbrain	160	22	-0.00195718	0.00997419	0.844687	0.000243636	63	0.949984	FALSE
chr14_92071009_92071042	GCT	exonic	ATXN3	NDUFB1	FALSE	Ovary	nonbrain	160	19	-0.00296548	0.00936884	0.752022	0.000633701	63	0.949984	FALSE
chr14_92071009_92071042	GCT	exonic	ATXN3	CPSF2	FALSE	Ovary	nonbrain	160	19	0.00416217	0.00618066	0.501665	0.00286199	63	0.949984	FALSE
chr19_13207858_13207897	CTG	exonic	CACNA1A	TRMT1	FALSE	Ovary	nonbrain	160	6	-0.014093	0.0189986	0.459317	0.00347051	63	0.949984	FALSE
chr19_13207858_13207897	CTG	exonic	CACNA1A	IER2	FALSE	Ovary	nonbrain	160	6	0.030944	0.0575679	0.591664	0.00182533	63	0.949984	FALSE
chr19_13207858_13207897	CTG	exonic	CACNA1A	RPL12P42	FALSE	Ovary	nonbrain	160	6	-0.0303028	0.0547647	0.580822	0.00193404	63	0.949984	FALSE
chr12_111598949_111599018	GCT	exonic	ATXN2	ATXN2-AS	FALSE	Ovary	nonbrain	155	5	-0.0147115	0.0589168	0.803154	0.000407352	63	0.949984	FALSE
chr12_111598949_111599018	GCT	exonic	ATXN2	BRAP	FALSE	Ovary	nonbrain	155	5	-0.013566	0.0331038	0.682525	0.00109642	63	0.949984	FALSE
chr12_111598949_111599018	GCT	exonic	ATXN2	ACAD10	FALSE	Ovary	nonbrain	155	5	-0.00938847	0.0297192	0.752505	0.000651838	63	0.949984	FALSE
chr3_129172576_129172656	CAGG	intronic	CNBP	RP11-434H6.6	FALSE	Ovary	nonbrain	160	9	0.00774406	0.0276913	0.780106	0.000494743	63	0.949984	FALSE
chr3_129172576_129172656	CAGG	intronic	CNBP	RP11-434H6.7	FALSE	Ovary	nonbrain	160	9	0.00297891	0.0184356	0.87184	0.000165223	63	0.949984	FALSE
chr3_129172576_129172656	CAGG	intronic	CNBP	COPG1	FALSE	Ovary	nonbrain	160	9	-0.00386796	0.0132271	0.770344	0.000540933	63	0.949984	FALSE
chr1_21527009_21527046	TTCTT	intronic	ALPL	NBPF3	FALSE	Ovary	nonbrain	160	35	0.00145196	0.00320445	0.651092	0.00129773	63	0.949984	FALSE
chr3_40462029_40462059	CTG	exonic	RPL14	ENTPD3	FALSE	Ovary	nonbrain	160	11	-0.0121351	0.0233683	0.604279	0.00170388	63	0.949984	FALSE
chr3_40462029_40462059	CTG	exonic	RPL14	ENTPD3-AS1	FALSE	Ovary	nonbrain	160	11	-0.00605454	0.0154437	0.695557	0.000971808	63	0.949984	FALSE
chr3_40462029_40462059	CTG	exonic	RPL14	ZNF619	FALSE	Ovary	nonbrain	160	11	0.00405828	0.0148323	0.784741	0.000473591	63	0.949984	FALSE
chr3_40462029_40462059	CTG	exonic	RPL14	ZNF620	FALSE	Ovary	nonbrain	160	11	-0.0166893	0.026019	0.522176	0.0025972	63	0.949984	FALSE
chr3_40462029_40462059	CTG	exonic	RPL14	ZNF621	FALSE	Ovary	nonbrain	160	11	-0.00418684	0.0217548	0.847632	0.000234372	63	0.949984	FALSE
chr2_206249864_206249889	CTTTT	ncRNA_intronic	GPR1-AS	NDUFS1	FALSE	Ovary	nonbrain	160	15	0.0032385	0.00396709	0.415534	0.00420008	63	0.949984	FALSE
chr2_206249864_206249889	CTTTT	ncRNA_intronic	GPR1-AS	EEF1B2	FALSE	Ovary	nonbrain	160	15	0.00202886	0.00438581	0.64429	0.00135257	63	0.949984	FALSE
chr2_206249864_206249889	CTTTT	ncRNA_intronic	GPR1-AS	GPR1	FALSE	Ovary	nonbrain	160	15	0.00272081	0.00601689	0.651748	0.00129251	63	0.949984	FALSE
chr5_146878727_146878757	GCT	UTR5	PPP2R2B	PPP2R2B	TRUE	Pituitary	nonbrain	232	12	-0.00191737	0.00750871	0.798679	0.000283418	75	0.950809	FALSE
chr17_7885025_7885081	CCG	exonic	CHD3	TRAPPC1	FALSE	Pituitary	nonbrain	68	6	0.00237529	0.00919775	0.79702	0.00100946	75	0.950809	FALSE
chr19_45770204_45770264	CAG	splicing	DMPK	FBXO46	FALSE	Muscle_Skeletal	nonbrain	683	28	0.000245807	0.00312448	0.937317	9.08832e-06	67	0.951519	FALSE
chr9_27573528_27573546	GGCCCC	intronic	C9orf72	MOB3B	FALSE	Testis	nonbrain	283	18	0.00033231	0.00439781	0.939821	2.03188e-05	83	0.952168	FALSE
chr12_111598949_111599018	GCT	exonic	ATXN2	ATXN2-AS	FALSE	Testis	nonbrain	304	7	0.00265822	0.0260294	0.918726	3.45328e-05	83	0.952168	FALSE
chr3_129172576_129172656	CAGG	intronic	CNBP	ISY1	FALSE	Testis	nonbrain	314	16	-0.000361554	0.00485604	0.940696	1.77672e-05	83	0.952168	FALSE
chr12_124402512_124402548	GCT	exonic	NCOR2	NCOR2	TRUE	Brain_Anterior_cingulate_cortex_BA24	brain	144	6	-0.0152206	0.0317001	0.631864	0.00162087	64	0.953117	FALSE
chr4_3074876_3074933	CAG	exonic	HTT	HTT	TRUE	Brain_Anterior_cingulate_cortex_BA24	brain	143	16	0.00422505	0.00786921	0.592177	0.00204031	64	0.953117	FALSE
chr2_160493521_160493593	TCC	UTR5	RBMS1	RBMS1	TRUE	Brain_Anterior_cingulate_cortex_BA24	brain	144	9	0.00171864	0.0224298	0.939031	4.13441e-05	64	0.953117	FALSE
chr19_45770204_45770264	CAG	splicing	DMPK	DMPK	TRUE	Brain_Anterior_cingulate_cortex_BA24	brain	144	20	0.00211234	0.00647429	0.744704	0.00074908	64	0.953117	FALSE
chr4_24906364_24906418	ATTTT	intronic	CCDC149	CCDC149	TRUE	Brain_Anterior_cingulate_cortex_BA24	brain	143	24	0.000422824	0.00717897	0.953117	2.46016e-05	64	0.953117	FALSE
chr3_129172576_129172656	CAGG	intronic	CNBP	CNBP	TRUE	Brain_Anterior_cingulate_cortex_BA24	brain	144	12	0.00114906	0.00582991	0.844033	0.0002735	64	0.953117	FALSE
chr8_60678764_60678812	GCG	UTR5	CHD7	CHD7	TRUE	Brain_Anterior_cingulate_cortex_BA24	brain	22	5	0.0205864	0.0368246	0.582342	0.0153858	64	0.953117	FALSE
chr3_77426678_77426735	AGGA	intronic	ROBO2	ROBO2	TRUE	Brain_Anterior_cingulate_cortex_BA24	brain	144	5	0.00392441	0.0250137	0.875554	0.000173312	64	0.953117	FALSE
chr19_13207858_13207897	CTG	exonic	CACNA1A	CACNA1A	TRUE	Brain_Anterior_cingulate_cortex_BA24	brain	144	6	-0.0120825	0.0316967	0.703631	0.00102224	64	0.953117	FALSE
chr9_27573528_27573546	GGCCCC	intronic	C9orf72	MOB3B	FALSE	Brain_Anterior_cingulate_cortex_BA24	brain	124	15	-0.00541571	0.0126691	0.669789	0.00149557	64	0.953117	FALSE
chr19_45770204_45770264	CAG	splicing	DMPK	SNRPD2	FALSE	Brain_Anterior_cingulate_cortex_BA24	brain	144	20	-0.00116465	0.00585629	0.842647	0.000278444	64	0.953117	FALSE
chr19_45770204_45770264	CAG	splicing	DMPK	QPCTL	FALSE	Brain_Anterior_cingulate_cortex_BA24	brain	144	20	-0.000604248	0.0072528	0.93372	4.88776e-05	64	0.953117	FALSE
chr19_45770204_45770264	CAG	splicing	DMPK	FBXO46	FALSE	Brain_Anterior_cingulate_cortex_BA24	brain	144	20	-0.00215596	0.00743093	0.772137	0.000592447	64	0.953117	FALSE
chr19_45770204_45770264	CAG	splicing	DMPK	SIX5	FALSE	Brain_Anterior_cingulate_cortex_BA24	brain	144	20	0.000632522	0.00488623	0.897185	0.000117995	64	0.953117	FALSE
chr19_45770204_45770264	CAG	splicing	DMPK	AC092301.3	FALSE	Brain_Anterior_cingulate_cortex_BA24	brain	144	20	0.00101694	0.0123646	0.934566	4.76351e-05	64	0.953117	FALSE
chr19_45770204_45770264	CAG	splicing	DMPK	SYMPK	FALSE	Brain_Anterior_cingulate_cortex_BA24	brain	144	20	-0.00267452	0.007858	0.734091	0.000815126	64	0.953117	FALSE
chr9_87575213_87575273	AATAA	intronic	DAPK1	RP11-40C6.2	FALSE	Brain_Anterior_cingulate_cortex_BA24	brain	144	13	-0.00478086	0.0143016	0.738655	0.000786345	64	0.953117	FALSE
chr19_13207858_13207897	CTG	exonic	CACNA1A	NACC1	FALSE	Brain_Anterior_cingulate_cortex_BA24	brain	144	6	-0.00205757	0.0264175	0.938028	4.2719e-05	64	0.953117	FALSE
chr19_13207858_13207897	CTG	exonic	CACNA1A	IER2	FALSE	Brain_Anterior_cingulate_cortex_BA24	brain	144	6	-0.0187304	0.0397354	0.638095	0.00156232	64	0.953117	FALSE
chr3_129172576_129172656	CAGG	intronic	CNBP	RP11-434H6.6	FALSE	Brain_Anterior_cingulate_cortex_BA24	brain	144	12	0.00654845	0.0138582	0.637271	0.00156998	64	0.953117	FALSE
chr3_129172576_129172656	CAGG	intronic	CNBP	ISY1	FALSE	Brain_Anterior_cingulate_cortex_BA24	brain	144	12	-0.00211281	0.00942962	0.823032	0.000353418	64	0.953117	FALSE
chr3_129172576_129172656	CAGG	intronic	CNBP	RP11-434H6.7	FALSE	Brain_Anterior_cingulate_cortex_BA24	brain	144	12	-0.00114522	0.0063681	0.857537	0.000227703	64	0.953117	FALSE
chr3_129172576_129172656	CAGG	intronic	CNBP	COPG1	FALSE	Brain_Anterior_cingulate_cortex_BA24	brain	144	12	0.00250018	0.00457912	0.585925	0.00209498	64	0.953117	FALSE
chr1_21527009_21527046	TTCTT	intronic	ALPL	HS6ST1P1	FALSE	Brain_Anterior_cingulate_cortex_BA24	brain	144	31	0.00173914	0.00380824	0.6486	0.00146654	64	0.953117	FALSE
chr17_7885025_7885081	CCG	exonic	CHD3	RP11-1099M24.6	FALSE	Brain_Anterior_cingulate_cortex_BA24	brain	22	6	-0.00477785	0.0190107	0.804127	0.00314826	64	0.953117	FALSE
chr17_7885025_7885081	CCG	exonic	CHD3	NAA38	FALSE	Brain_Anterior_cingulate_cortex_BA24	brain	22	6	0.002922	0.0102378	0.778262	0.00405652	64	0.953117	FALSE
chr17_7885025_7885081	CCG	exonic	CHD3	TRAPPC1	FALSE	Brain_Anterior_cingulate_cortex_BA24	brain	22	6	0.00294789	0.0139082	0.834289	0.00224117	64	0.953117	FALSE
chr3_40462029_40462059	CTG	exonic	RPL14	ZNF620	FALSE	Brain_Anterior_cingulate_cortex_BA24	brain	144	12	-0.00467398	0.033754	0.890064	0.000135014	64	0.953117	FALSE
chr12_111598949_111599018	GCT	exonic	ATXN2	ATXN2	TRUE	Brain_Cortex	brain	199	5	0.010295	0.0360697	0.775622	0.000413354	60	0.953222	FALSE
chr3_129172576_129172656	CAGG	intronic	CNBP	CNBP	TRUE	Brain_Cortex	brain	201	10	0.00125212	0.0116295	0.914368	5.82494e-05	60	0.953222	FALSE
chr3_77426678_77426735	AGGA	intronic	ROBO2	ROBO2	TRUE	Brain_Cortex	brain	201	5	-0.00754777	0.0236775	0.750233	0.000510375	60	0.953222	FALSE
chr1_21527009_21527046	TTCTT	intronic	ALPL	ALPL	TRUE	Brain_Cortex	brain	201	33	-0.000378261	0.00273022	0.889949	9.64481e-05	60	0.953222	FALSE
chr19_45770204_45770264	CAG	splicing	DMPK	QPCTL	FALSE	Brain_Cortex	brain	201	24	-0.00056935	0.00437827	0.896666	8.49696e-05	60	0.953222	FALSE
chr19_45770204_45770264	CAG	splicing	DMPK	AC007191.4	FALSE	Brain_Cortex	brain	201	24	-0.00198813	0.00692765	0.774423	0.000413698	60	0.953222	FALSE
chr14_92071009_92071042	GCT	exonic	ATXN3	NDUFB1	FALSE	Brain_Cortex	brain	201	20	-0.00088114	0.00599298	0.883258	0.000108619	60	0.953222	FALSE
chr14_92071009_92071042	GCT	exonic	ATXN3	CPSF2	FALSE	Brain_Cortex	brain	201	20	0.00156007	0.0066662	0.815204	0.000275145	60	0.953222	FALSE
chr12_111598949_111599018	GCT	exonic	ATXN2	PCNPP1	FALSE	Brain_Cortex	brain	199	5	-0.0141653	0.0652218	0.828288	0.000239385	60	0.953222	FALSE
chr3_129172576_129172656	CAGG	intronic	CNBP	RP11-434H6.7	FALSE	Brain_Cortex	brain	201	10	0.00239232	0.0171695	0.889326	9.75498e-05	60	0.953222	FALSE
chr3_129172576_129172656	CAGG	intronic	CNBP	COPG1	FALSE	Brain_Cortex	brain	201	10	-0.00319414	0.00840025	0.70417	0.00072603	60	0.953222	FALSE
chr1_21527009_21527046	TTCTT	intronic	ALPL	HS6ST1P1	FALSE	Brain_Cortex	brain	201	33	0.000630034	0.00269527	0.815415	0.000274504	60	0.953222	FALSE
chr3_40462029_40462059	CTG	exonic	RPL14	ZNF620	FALSE	Brain_Cortex	brain	201	12	0.00513963	0.0272991	0.850856	0.00017809	60	0.953222	FALSE
chr2_206249864_206249889	CTTTT	ncRNA_intronic	GPR1-AS	EEF1B2	FALSE	Brain_Cortex	brain	201	19	-0.00040612	0.00411321	0.921448	4.89859e-05	60	0.953222	FALSE
chr3_183106482_183106510	TTTC	intronic	MCCC1	LAMP3	FALSE	Brain_Cortex	brain	201	10	0.00202821	0.0114947	0.860122	0.000156426	60	0.953222	FALSE
chr3_77426678_77426735	AGGA	intronic	ROBO2	ROBO2	TRUE	Breast_Mammary_Tissue	nonbrain	384	5	0.0031268	0.0347258	0.928301	2.12238e-05	76	0.95339	FALSE
chr12_111598949_111599018	GCT	exonic	ATXN2	ATXN2-AS	FALSE	Breast_Mammary_Tissue	nonbrain	374	7	0.00328738	0.0340173	0.923065	2.51043e-05	76	0.95339	FALSE
chr19_45770204_45770264	CAG	splicing	DMPK	SIX5	FALSE	Spleen	nonbrain	217	21	0.00165918	0.00411703	0.687345	0.000754838	67	0.953807	FALSE
chr19_13207858_13207897	CTG	exonic	CACNA1A	RPL12P42	FALSE	Spleen	nonbrain	217	6	0.0167054	0.0437082	0.702687	0.000678981	67	0.953807	FALSE
chr3_129172576_129172656	CAGG	intronic	CNBP	COPG1	FALSE	Spleen	nonbrain	217	14	-0.00222506	0.00634161	0.726032	0.000572265	67	0.953807	FALSE
chr3_40462029_40462059	CTG	exonic	RPL14	ZNF621	FALSE	Spleen	nonbrain	217	14	0.00371869	0.0103079	0.718633	0.000604974	67	0.953807	FALSE
chr2_160493521_160493593	TCC	UTR5	RBMS1	RBMS1	TRUE	Heart_Left_Ventricle	nonbrain	370	15	-0.000945271	0.00662689	0.886651	5.52868e-05	70	0.954036	FALSE
chr19_45770204_45770264	CAG	splicing	DMPK	QPCTL	FALSE	Heart_Left_Ventricle	nonbrain	372	28	-0.0003737	0.00426836	0.930281	2.07163e-05	70	0.954036	FALSE
chr19_45770204_45770264	CAG	splicing	DMPK	AC092301.3	FALSE	Heart_Left_Ventricle	nonbrain	372	28	-0.000331492	0.00566822	0.953396	9.24375e-06	70	0.954036	FALSE
chr14_92071009_92071042	GCT	exonic	ATXN3	NDUFB1	FALSE	Heart_Left_Ventricle	nonbrain	372	23	0.000133643	0.00231703	0.954036	8.99132e-06	70	0.954036	FALSE
chr19_13207858_13207897	CTG	exonic	CACNA1A	IER2	FALSE	Heart_Left_Ventricle	nonbrain	372	6	0.00233779	0.021143	0.912017	3.30417e-05	70	0.954036	FALSE
chr3_129172576_129172656	CAGG	intronic	CNBP	COPG1	FALSE	Heart_Left_Ventricle	nonbrain	372	18	-0.000220004	0.00309449	0.94336	1.36608e-05	70	0.954036	FALSE
chr4_159342526_159342616	TTTTA	intronic	RAPGEF2	RAPGEF2	TRUE	Whole_Blood	nonbrain	234	19	-0.000844409	0.00625602	0.892748	7.85213e-05	70	0.954361	FALSE
chr9_27573528_27573546	GGCCCC	intronic	C9orf72	MOB3B	FALSE	Whole_Blood	nonbrain	566	18	0.00103191	0.00709011	0.884335	3.75565e-05	70	0.954361	FALSE
chr19_45770204_45770264	CAG	splicing	DMPK	DMWD	FALSE	Whole_Blood	nonbrain	643	29	0.000330536	0.00262475	0.899826	2.47396e-05	70	0.954361	FALSE
chr9_87575213_87575273	AATAA	intronic	DAPK1	RP11-40C6.2	FALSE	Whole_Blood	nonbrain	643	21	-0.00118193	0.00621502	0.849233	5.6418e-05	70	0.954361	FALSE
chr19_13207858_13207897	CTG	exonic	CACNA1A	STX10	FALSE	Whole_Blood	nonbrain	642	6	-0.00122787	0.00699237	0.860662	4.81791e-05	70	0.954361	FALSE
chr2_206249864_206249889	CTTTT	ncRNA_intronic	GPR1-AS	NDUFS1	FALSE	Whole_Blood	nonbrain	643	32	0.000315191	0.00153253	0.837117	6.59843e-05	70	0.954361	FALSE
chr19_45770204_45770264	CAG	splicing	DMPK	SYMPK	FALSE	Ovary	nonbrain	160	22	0.000519377	0.00455765	0.909416	8.21847e-05	63	0.954887	FALSE
chr19_45770204_45770264	CAG	splicing	DMPK	AC092301.3	FALSE	Artery_Coronary	nonbrain	204	23	0.000989527	0.00657993	0.88061	0.000111947	75	0.955632	FALSE
chr19_45770204_45770264	CAG	splicing	DMPK	SYMPK	FALSE	Artery_Coronary	nonbrain	204	23	-0.000529207	0.00389002	0.891923	9.16128e-05	75	0.955632	FALSE
chr19_45770204_45770264	CAG	splicing	DMPK	FOXA3	FALSE	Artery_Coronary	nonbrain	204	23	0.00157198	0.00876707	0.857878	0.000159135	75	0.955632	FALSE
chr14_92071009_92071042	GCT	exonic	ATXN3	NDUFB1	FALSE	Artery_Coronary	nonbrain	204	18	-0.00111466	0.00683704	0.870656	0.000131564	75	0.955632	FALSE
chr19_45770204_45770264	CAG	splicing	DMPK	DMWD	FALSE	Brain_Hippocampus	brain	162	21	-0.00104334	0.0026736	0.696878	0.000950888	59	0.956182	FALSE
chr1_21527009_21527046	TTCTT	intronic	ALPL	NBPF3	FALSE	Brain_Hippocampus	brain	162	29	-0.00180178	0.00460169	0.695914	0.000957267	59	0.956182	FALSE
chr1_21527009_21527046	TTCTT	intronic	ALPL	ALPL	TRUE	Brain_Nucleus_accumbens_basal_ganglia	brain	196	35	0.000506728	0.00255346	0.842903	0.000202956	70	0.956807	FALSE
chr19_45770204_45770264	CAG	splicing	DMPK	FBXO46	FALSE	Brain_Nucleus_accumbens_basal_ganglia	brain	196	21	0.000772104	0.00330461	0.815507	0.000281312	70	0.956807	FALSE
chr9_87575213_87575273	AATAA	intronic	DAPK1	RP11-40C6.2	FALSE	Brain_Nucleus_accumbens_basal_ganglia	brain	196	17	-0.00178528	0.00926836	0.847458	0.000191214	70	0.956807	FALSE
chr19_13207858_13207897	CTG	exonic	CACNA1A	STX10	FALSE	Brain_Nucleus_accumbens_basal_ganglia	brain	196	6	-0.00391506	0.0184578	0.832245	0.000231854	70	0.956807	FALSE
chr3_129172576_129172656	CAGG	intronic	CNBP	COPG1	FALSE	Brain_Nucleus_accumbens_basal_ganglia	brain	196	11	0.0011517	0.00504955	0.819825	0.000268073	70	0.956807	FALSE
chr17_7885025_7885081	CCG	exonic	CHD3	NAA38	FALSE	Brain_Nucleus_accumbens_basal_ganglia	brain	39	6	-0.00209863	0.00751307	0.781547	0.00210436	70	0.956807	FALSE
chr17_7885025_7885081	CCG	exonic	CHD3	KCNAB3	FALSE	Brain_Nucleus_accumbens_basal_ganglia	brain	39	6	0.00341286	0.0120087	0.777842	0.0021782	70	0.956807	FALSE
chr19_13207858_13207897	CTG	exonic	CACNA1A	IER2	FALSE	Cells_EBV-transformed_lymphocytes	nonbrain	140	6	0.00301833	0.0412605	0.94179	3.87767e-05	63	0.95698	FALSE
chr3_129172576_129172656	CAGG	intronic	CNBP	ISY1	FALSE	Artery_Aorta	nonbrain	371	13	-0.000710351	0.00599245	0.905704	3.80797e-05	74	0.957458	FALSE
chr1_21527009_21527046	TTCTT	intronic	ALPL	NBPF3	FALSE	Artery_Aorta	nonbrain	370	51	-0.000346286	0.00273661	0.899375	4.35088e-05	74	0.957458	FALSE
chr12_124402512_124402548	GCT	exonic	NCOR2	NCOR2	TRUE	Brain_Caudate_basal_ganglia	brain	189	6	0.00429061	0.0233727	0.854547	0.000180178	60	0.958753	FALSE
chr3_129172576_129172656	CAGG	intronic	CNBP	CNBP	TRUE	Brain_Caudate_basal_ganglia	brain	189	11	0.00130286	0.00589716	0.825388	0.000260947	60	0.958753	FALSE
chr19_45770204_45770264	CAG	splicing	DMPK	AC092301.3	FALSE	Brain_Caudate_basal_ganglia	brain	189	22	-0.00262112	0.0100789	0.795103	0.000361536	60	0.958753	FALSE
chr19_13207858_13207897	CTG	exonic	CACNA1A	NACC1	FALSE	Brain_Caudate_basal_ganglia	brain	189	7	-0.00419023	0.0200262	0.83449	0.000234065	60	0.958753	FALSE
chr3_129172576_129172656	CAGG	intronic	CNBP	RP11-434H6.6	FALSE	Brain_Caudate_basal_ganglia	brain	189	11	-0.00420384	0.0154666	0.786075	0.000394902	60	0.958753	FALSE
chr3_129172576_129172656	CAGG	intronic	CNBP	ISY1	FALSE	Brain_Caudate_basal_ganglia	brain	189	11	0.0019575	0.00818025	0.811138	0.000306123	60	0.958753	FALSE
chr3_129172576_129172656	CAGG	intronic	CNBP	RP11-434H6.7	FALSE	Brain_Caudate_basal_ganglia	brain	189	11	0.00194505	0.00724232	0.788559	0.000385565	60	0.958753	FALSE
chr3_40462029_40462059	CTG	exonic	RPL14	ZNF619	FALSE	Brain_Caudate_basal_ganglia	brain	189	14	-0.00306831	0.0177411	0.862878	0.000159929	60	0.958753	FALSE
chr2_206249864_206249889	CTTTT	ncRNA_intronic	GPR1-AS	GPR1	FALSE	Brain_Caudate_basal_ganglia	brain	189	20	0.000622803	0.00409832	0.879378	0.000123479	60	0.959321	FALSE
chr12_111598949_111599018	GCT	exonic	ATXN2	ATXN2	TRUE	Adrenal_Gland	nonbrain	215	6	0.00315594	0.0291094	0.913767	5.51808e-05	63	0.959456	FALSE
chr10_60187128_60187172	ATTTT	intronic	ANK3	ANK3	TRUE	Minor_Salivary_Gland	nonbrain	141	6	0.00377092	0.0243648	0.877228	0.000172298	65	0.959847	FALSE
chr3_77426678_77426735	AGGA	intronic	ROBO2	ROBO2	TRUE	Minor_Salivary_Gland	nonbrain	142	5	0.00573415	0.0383092	0.881232	0.000160005	65	0.959847	FALSE
chr2_206249864_206249889	CTTTT	ncRNA_intronic	GPR1-AS	SNORA41	FALSE	Minor_Salivary_Gland	nonbrain	142	17	-0.00101095	0.0070394	0.886012	0.000147299	65	0.959847	FALSE
chr2_160493521_160493593	TCC	UTR5	RBMS1	RBMS1	TRUE	Small_Intestine_Terminal_Ileum	nonbrain	172	8	-0.000952947	0.00577162	0.869054	0.000160333	69	0.959979	FALSE
chr8_60678764_60678812	GCG	UTR5	CHD7	CHD7	TRUE	Small_Intestine_Terminal_Ileum	nonbrain	51	7	0.00382948	0.031696	0.904328	0.000297815	69	0.959979	FALSE
chr4_159342526_159342616	TTTTA	intronic	RAPGEF2	RAPGEF2	TRUE	Small_Intestine_Terminal_Ileum	nonbrain	52	11	-0.00435003	0.0120309	0.719196	0.00260786	69	0.959979	FALSE
chr9_87575213_87575273	AATAA	intronic	DAPK1	DAPK1	TRUE	Small_Intestine_Terminal_Ileum	nonbrain	172	16	0.00183218	0.00796028	0.81824	0.000311527	69	0.959979	FALSE
chr3_77426678_77426735	AGGA	intronic	ROBO2	ROBO2	TRUE	Small_Intestine_Terminal_Ileum	nonbrain	172	5	0.0183123	0.0627324	0.770711	0.000500996	69	0.959979	FALSE
chr19_45770204_45770264	CAG	splicing	DMPK	SNRPD2	FALSE	Small_Intestine_Terminal_Ileum	nonbrain	172	23	-0.0008837	0.0036294	0.807924	0.00034861	69	0.959979	FALSE
chr19_45770204_45770264	CAG	splicing	DMPK	SIX5	FALSE	Small_Intestine_Terminal_Ileum	nonbrain	172	23	0.00125407	0.00427635	0.769683	0.000505627	69	0.959979	FALSE
chr19_45770204_45770264	CAG	splicing	DMPK	FOXA3	FALSE	Small_Intestine_Terminal_Ileum	nonbrain	172	23	-0.000392329	0.00316603	0.901526	9.03201e-05	69	0.959979	FALSE
chr14_92071009_92071042	GCT	exonic	ATXN3	TRIP11	FALSE	Small_Intestine_Terminal_Ileum	nonbrain	172	19	0.00112397	0.00809491	0.889734	0.000113393	69	0.959979	FALSE
chr14_92071009_92071042	GCT	exonic	ATXN3	NDUFB1	FALSE	Small_Intestine_Terminal_Ileum	nonbrain	172	19	-0.00145712	0.00537897	0.786803	0.000431474	69	0.959979	FALSE
chr14_92071009_92071042	GCT	exonic	ATXN3	CPSF2	FALSE	Small_Intestine_Terminal_Ileum	nonbrain	172	19	0.00322865	0.00788987	0.682898	0.000984067	69	0.959979	FALSE
chr9_87575213_87575273	AATAA	intronic	DAPK1	RP11-40C6.2	FALSE	Small_Intestine_Terminal_Ileum	nonbrain	172	16	0.00167987	0.0125499	0.893675	0.000105385	69	0.959979	FALSE
chr19_13207858_13207897	CTG	exonic	CACNA1A	TRMT1	FALSE	Small_Intestine_Terminal_Ileum	nonbrain	172	6	0.00219523	0.0162539	0.892726	0.000107287	69	0.959979	FALSE
chr19_13207858_13207897	CTG	exonic	CACNA1A	STX10	FALSE	Small_Intestine_Terminal_Ileum	nonbrain	172	6	-0.0033154	0.0228486	0.884802	0.000123837	69	0.959979	FALSE
chr12_68111712_68111780	AAAAT	ncRNA_intronic	IFNG-AS1	IFNG	FALSE	Small_Intestine_Terminal_Ileum	nonbrain	162	19	0.00412336	0.0119746	0.73104	0.000740528	69	0.959979	FALSE
chr1_21527009_21527046	TTCTT	intronic	ALPL	HS6ST1P1	FALSE	Small_Intestine_Terminal_Ileum	nonbrain	171	29	-0.00117178	0.00404636	0.772485	0.000495979	69	0.959979	FALSE
chr1_21527009_21527046	TTCTT	intronic	ALPL	NBPF3	FALSE	Small_Intestine_Terminal_Ileum	nonbrain	171	29	0.000775189	0.0048164	0.872327	0.000153256	69	0.959979	FALSE
chr3_40462029_40462059	CTG	exonic	RPL14	RNU5B-2P	FALSE	Small_Intestine_Terminal_Ileum	nonbrain	172	14	-0.0043701	0.0201671	0.828706	0.00027614	69	0.959979	FALSE
chr3_183106482_183106510	TTTC	intronic	MCCC1	MCCC1	TRUE	Esophagus_Mucosa	nonbrain	478	13	-0.00226596	0.00356545	0.525386	0.000847816	75	0.961072	FALSE
chr1_21527009_21527046	TTCTT	intronic	ALPL	NBPF2P	FALSE	Esophagus_Mucosa	nonbrain	477	53	0.00161002	0.00253108	0.525018	0.000851112	75	0.961072	FALSE
chr4_159342526_159342616	TTTTA	intronic	RAPGEF2	RAPGEF2	TRUE	Brain_Cortex	brain	55	11	-0.000357102	0.00663761	0.957297	5.46086e-05	60	0.961808	FALSE
chr19_13207858_13207897	CTG	exonic	CACNA1A	TRMT1	FALSE	Brain_Cortex	brain	201	5	-0.0011719	0.0244426	0.961808	1.15512e-05	60	0.961808	FALSE
chr12_111598949_111599018	GCT	exonic	ATXN2	BRAP	FALSE	Artery_Aorta	nonbrain	363	7	-0.00120022	0.0134377	0.928879	2.20984e-05	74	0.961924	FALSE
chr17_7885025_7885081	CCG	exonic	CHD3	KCNAB3	FALSE	Artery_Aorta	nonbrain	99	5	-0.00348663	0.0432582	0.935926	6.69692e-05	74	0.961924	FALSE
chr2_160493521_160493593	TCC	UTR5	RBMS1	RBMS1	TRUE	Heart_Atrial_Appendage	nonbrain	360	11	0.000308005	0.00644821	0.961929	6.37311e-06	73	0.961929	FALSE
chr12_111598949_111599018	GCT	exonic	ATXN2	ACAD10	FALSE	Cells_Cultured_fibroblasts	nonbrain	448	8	-0.00146463	0.0141242	0.917457	2.41093e-05	72	0.962156	FALSE
chr3_40462029_40462059	CTG	exonic	RPL14	ZNF620	FALSE	Cells_Cultured_fibroblasts	nonbrain	460	17	-0.00131117	0.0133949	0.922066	2.09201e-05	72	0.962156	FALSE
chr12_68111712_68111780	AAAAT	ncRNA_intronic	IFNG-AS1	IFNG	FALSE	Artery_Aorta	nonbrain	346	26	-0.000394193	0.00618911	0.949253	1.17923e-05	74	0.962256	FALSE
chr3_129172576_129172656	CAGG	intronic	CNBP	RP11-434H6.7	FALSE	Cells_Cultured_fibroblasts	nonbrain	460	15	-0.000900906	0.0111461	0.935615	1.4264e-05	72	0.962347	FALSE
chr17_7885025_7885081	CCG	exonic	CHD3	CNTROB	FALSE	Testis	nonbrain	94	6	-0.00046168	0.00996905	0.963162	2.33118e-05	83	0.963162	FALSE
chr12_124402512_124402548	GCT	exonic	NCOR2	NCOR2	TRUE	Ovary	nonbrain	160	6	-0.00276021	0.0379965	0.942181	3.33984e-05	63	0.963328	FALSE
chr4_24906364_24906418	ATTTT	intronic	CCDC149	CCDC149	TRUE	Ovary	nonbrain	159	23	-0.000498818	0.00876527	0.95469	2.06274e-05	63	0.963328	FALSE
chr9_87575213_87575273	AATAA	intronic	DAPK1	RP11-40C6.2	FALSE	Ovary	nonbrain	160	15	-0.00066585	0.0144591	0.963328	1.34216e-05	63	0.963328	FALSE
chr5_146878727_146878757	GCT	UTR5	PPP2R2B	PPP2R2B	TRUE	Prostate	nonbrain	211	13	-0.00157433	0.0127641	0.901956	7.27829e-05	78	0.963705	FALSE
chr4_159342526_159342616	TTTTA	intronic	RAPGEF2	RAPGEF2	TRUE	Prostate	nonbrain	85	10	-0.00255981	0.0237096	0.914284	0.00014042	78	0.963705	FALSE
chr17_7885025_7885081	CCG	exonic	CHD3	CYB5D1	FALSE	Prostate	nonbrain	70	5	0.00552984	0.0408645	0.892758	0.000269219	78	0.963705	FALSE
chr1_21527009_21527046	TTCTT	intronic	ALPL	ALPL	TRUE	Pituitary	nonbrain	232	39	-0.000412092	0.00198025	0.835335	0.000188251	75	0.963848	FALSE
chr17_7885025_7885081	CCG	exonic	CHD3	KCNAB3	FALSE	Pituitary	nonbrain	68	6	-0.00360352	0.0161905	0.824558	0.000749999	75	0.963848	FALSE
chr4_3074876_3074933	CAG	exonic	HTT	HTT	TRUE	Brain_Spinal_cord_cervical_c-1	brain	125	17	-0.00230329	0.0119581	0.847579	0.000301535	66	0.964487	FALSE
chr4_159342526_159342616	TTTTA	intronic	RAPGEF2	RAPGEF2	TRUE	Brain_Spinal_cord_cervical_c-1	brain	30	9	0.00397529	0.0174263	0.821211	0.00185507	66	0.964487	FALSE
chr19_45770204_45770264	CAG	splicing	DMPK	AC007191.4	FALSE	Brain_Spinal_cord_cervical_c-1	brain	125	21	-0.00183402	0.00950737	0.847352	0.000302448	66	0.964487	FALSE
chr17_7885025_7885081	CCG	exonic	CHD3	CYB5D1	FALSE	Brain_Spinal_cord_cervical_c-1	brain	24	6	0.00548595	0.0268311	0.839872	0.00189662	66	0.964487	FALSE
chr3_40462029_40462059	CTG	exonic	RPL14	ENTPD3-AS1	FALSE	Brain_Spinal_cord_cervical_c-1	brain	125	11	0.00404958	0.0188504	0.830258	0.000375066	66	0.964487	FALSE
chr10_60187128_60187172	ATTTT	intronic	ANK3	ANK3	TRUE	Nerve_Tibial	nonbrain	514	11	-0.001556	0.00924099	0.866351	5.53715e-05	75	0.964629	FALSE
chr3_183106482_183106510	TTTC	intronic	MCCC1	MCCC1	TRUE	Nerve_Tibial	nonbrain	515	15	-0.0010181	0.00296601	0.731547	0.000229625	75	0.964629	FALSE
chr14_92071009_92071042	GCT	exonic	ATXN3	ATXN3	TRUE	Nerve_Tibial	nonbrain	515	21	-0.00163536	0.00378985	0.666278	0.000362836	75	0.964629	FALSE
chr8_60678764_60678812	GCG	UTR5	CHD7	CHD7	TRUE	Nerve_Tibial	nonbrain	149	8	0.00539303	0.0225216	0.811082	0.000389925	75	0.964629	FALSE
chr4_159342526_159342616	TTTTA	intronic	RAPGEF2	RAPGEF2	TRUE	Nerve_Tibial	nonbrain	182	17	0.0020551	0.00832328	0.805259	0.000338578	75	0.964629	FALSE
chr19_13207858_13207897	CTG	exonic	CACNA1A	CACNA1A	TRUE	Nerve_Tibial	nonbrain	515	7	-0.00378569	0.0176281	0.830045	8.98922e-05	75	0.964629	FALSE
chr1_21527009_21527046	TTCTT	intronic	ALPL	ALPL	TRUE	Nerve_Tibial	nonbrain	514	57	-0.000236274	0.00148771	0.873875	4.92615e-05	75	0.964629	FALSE
chr17_7885025_7885081	CCG	exonic	CHD3	CHD3	TRUE	Nerve_Tibial	nonbrain	149	9	-0.00126457	0.00799867	0.874597	0.000170003	75	0.964629	FALSE
chr19_45770204_45770264	CAG	splicing	DMPK	QPCTL	FALSE	Nerve_Tibial	nonbrain	515	27	0.000506217	0.00276688	0.854905	6.52449e-05	75	0.964629	FALSE
chr19_45770204_45770264	CAG	splicing	DMPK	FBXO46	FALSE	Nerve_Tibial	nonbrain	515	27	-0.00120349	0.00332355	0.717418	0.000255537	75	0.964629	FALSE
chr19_45770204_45770264	CAG	splicing	DMPK	AC092301.3	FALSE	Nerve_Tibial	nonbrain	515	27	0.00113022	0.00503021	0.822313	9.83989e-05	75	0.964629	FALSE
chr14_92071009_92071042	GCT	exonic	ATXN3	NDUFB1	FALSE	Nerve_Tibial	nonbrain	515	21	-0.00114014	0.00332038	0.731455	0.000229788	75	0.964629	FALSE
chr12_111598949_111599018	GCT	exonic	ATXN2	ATXN2-AS	FALSE	Nerve_Tibial	nonbrain	503	8	0.00879999	0.0313256	0.778888	0.000157492	75	0.964629	FALSE
chr12_111598949_111599018	GCT	exonic	ATXN2	BRAP	FALSE	Nerve_Tibial	nonbrain	503	8	-0.00634844	0.0133781	0.635322	0.000449274	75	0.964629	FALSE
chr3_129172576_129172656	CAGG	intronic	CNBP	RP11-434H6.6	FALSE	Nerve_Tibial	nonbrain	515	14	0.0028622	0.0122506	0.815359	0.000106396	75	0.964629	FALSE
chr3_129172576_129172656	CAGG	intronic	CNBP	COPG1	FALSE	Nerve_Tibial	nonbrain	515	14	-0.00211089	0.00442276	0.633367	0.000443848	75	0.964629	FALSE
chr12_68111712_68111780	AAAAT	ncRNA_intronic	IFNG-AS1	IFNG	FALSE	Nerve_Tibial	nonbrain	483	26	-0.00439413	0.00930311	0.636906	0.0004636	75	0.964629	FALSE
chr17_7885025_7885081	CCG	exonic	CHD3	TMEM88	FALSE	Nerve_Tibial	nonbrain	149	9	-0.0042808	0.0139029	0.75859	0.000644524	75	0.964629	FALSE
chr17_7885025_7885081	CCG	exonic	CHD3	CYB5D1	FALSE	Nerve_Tibial	nonbrain	149	9	-0.00719404	0.0222029	0.746389	0.000713671	75	0.964629	FALSE
chr17_7885025_7885081	CCG	exonic	CHD3	NAA38	FALSE	Nerve_Tibial	nonbrain	149	9	-0.00428537	0.00934396	0.647181	0.00142882	75	0.964629	FALSE
chr17_7885025_7885081	CCG	exonic	CHD3	AC025335.1	FALSE	Nerve_Tibial	nonbrain	149	9	-0.00560875	0.0174309	0.748083	0.000703834	75	0.964629	FALSE
chr17_7885025_7885081	CCG	exonic	CHD3	KCNAB3	FALSE	Nerve_Tibial	nonbrain	149	9	0.00529563	0.0114108	0.643269	0.00146303	75	0.964629	FALSE
chr17_7885025_7885081	CCG	exonic	CHD3	TRAPPC1	FALSE	Nerve_Tibial	nonbrain	149	9	0.00269746	0.00773587	0.727817	0.000826448	75	0.964629	FALSE
chr3_40462029_40462059	CTG	exonic	RPL14	ZNF619	FALSE	Nerve_Tibial	nonbrain	515	16	-0.00437258	0.0125891	0.728485	0.000235108	75	0.964629	FALSE
chr3_183106482_183106510	TTTC	intronic	MCCC1	LAMP3	FALSE	Nerve_Tibial	nonbrain	515	15	0.00226832	0.00714405	0.750984	0.00019648	75	0.964629	FALSE
chr12_111598949_111599018	GCT	exonic	ATXN2	ATXN2	TRUE	Spleen	nonbrain	209	5	-0.00164732	0.0194966	0.932746	3.44867e-05	67	0.964998	FALSE
chr12_124402512_124402548	GCT	exonic	NCOR2	NCOR2	TRUE	Spleen	nonbrain	217	6	-0.00513696	0.0329634	0.876307	0.000112943	67	0.964998	FALSE
chr12_68111712_68111780	AAAAT	ncRNA_intronic	IFNG-AS1	IFNG-AS1	TRUE	Spleen	nonbrain	200	19	-0.00213037	0.0115757	0.854172	0.000171032	67	0.964998	FALSE
chr8_60678764_60678812	GCG	UTR5	CHD7	CHD7	TRUE	Spleen	nonbrain	71	8	-0.00217168	0.0169731	0.898562	0.000237201	67	0.964998	FALSE
chr9_27573528_27573546	GGCCCC	intronic	C9orf72	MOB3B	FALSE	Spleen	nonbrain	194	13	-0.00232989	0.0110426	0.833118	0.000231807	67	0.964998	FALSE
chr19_45770204_45770264	CAG	splicing	DMPK	AC007191.4	FALSE	Spleen	nonbrain	217	21	-0.000578969	0.00511129	0.90992	5.9674e-05	67	0.964998	FALSE
chr19_45770204_45770264	CAG	splicing	DMPK	FBXO46	FALSE	Spleen	nonbrain	217	21	-0.000270063	0.00435364	0.950595	1.7897e-05	67	0.964998	FALSE
chr14_92071009_92071042	GCT	exonic	ATXN3	CPSF2	FALSE	Spleen	nonbrain	217	19	0.00105595	0.00603157	0.861189	0.000142537	67	0.964998	FALSE
chr9_87575213_87575273	AATAA	intronic	DAPK1	RP11-40C6.2	FALSE	Spleen	nonbrain	217	18	-0.00103462	0.0133528	0.938311	2.79237e-05	67	0.964998	FALSE
chr12_111598949_111599018	GCT	exonic	ATXN2	PCNPP1	FALSE	Spleen	nonbrain	209	5	0.00944445	0.0485917	0.846082	0.000182465	67	0.964998	FALSE
chr1_21527009_21527046	TTCTT	intronic	ALPL	HS6ST1P1	FALSE	Spleen	nonbrain	216	42	0.000234258	0.00311495	0.940122	2.64279e-05	67	0.964998	FALSE
chr1_21527009_21527046	TTCTT	intronic	ALPL	NBPF3	FALSE	Spleen	nonbrain	216	42	0.000907571	0.003696	0.806262	0.000281683	67	0.964998	FALSE
chr3_40462029_40462059	CTG	exonic	RPL14	ZNF619	FALSE	Spleen	nonbrain	217	14	-0.00595854	0.0192604	0.757341	0.000444957	67	0.964998	FALSE
chr3_40462029_40462059	CTG	exonic	RPL14	ZNF620	FALSE	Spleen	nonbrain	217	14	-0.00667616	0.0232465	0.774243	0.000383473	67	0.964998	FALSE
chr2_206249864_206249889	CTTTT	ncRNA_intronic	GPR1-AS	SNORA41	FALSE	Spleen	nonbrain	217	24	-0.000999007	0.00573334	0.861837	0.000141196	67	0.964998	FALSE
chr19_13207858_13207897	CTG	exonic	CACNA1A	IER2	FALSE	Brain_Frontal_Cortex_BA9	brain	169	7	-0.00664675	0.0309019	0.829958	0.000276957	64	0.965769	FALSE
chr3_129172576_129172656	CAGG	intronic	CNBP	COPG1	FALSE	Brain_Frontal_Cortex_BA9	brain	169	11	-0.000918331	0.00391702	0.814926	0.000329024	64	0.965769	FALSE
chr10_60187128_60187172	ATTTT	intronic	ANK3	ANK3	TRUE	Brain_Frontal_Cortex_BA9	brain	169	7	-0.00157731	0.0106515	0.882456	0.000131292	64	0.96595	FALSE
chr3_77426678_77426735	AGGA	intronic	ROBO2	ROBO2	TRUE	Brain_Frontal_Cortex_BA9	brain	169	5	0.00289979	0.0230528	0.90005	9.47391e-05	64	0.96595	FALSE
chr17_7885025_7885081	CCG	exonic	CHD3	CHD3	TRUE	Brain_Frontal_Cortex_BA9	brain	20	6	-0.00090865	0.00755323	0.905578	0.000803354	64	0.96595	FALSE
chr9_27573528_27573546	GGCCCC	intronic	C9orf72	MOB3B	FALSE	Brain_Frontal_Cortex_BA9	brain	145	14	-0.00144959	0.0101875	0.88705	0.000141566	64	0.96595	FALSE
chr3_183106482_183106510	TTTC	intronic	MCCC1	LAMP3	FALSE	Brain_Frontal_Cortex_BA9	brain	169	9	-0.00184142	0.011189	0.869478	0.000162157	64	0.96595	FALSE
chr19_13207858_13207897	CTG	exonic	CACNA1A	STX10	FALSE	Brain_Cerebellum	brain	206	5	-0.0110819	0.0179133	0.536841	0.00187257	72	0.966313	FALSE
chr3_129172576_129172656	CAGG	intronic	CNBP	RP11-434H6.7	FALSE	Spleen	nonbrain	217	14	0.000428454	0.0103056	0.966876	8.03934e-06	67	0.966876	FALSE
chr14_92071009_92071042	GCT	exonic	ATXN3	ATXN3	TRUE	Cells_Cultured_fibroblasts	nonbrain	460	24	-0.000166134	0.00287114	0.953882	7.31044e-06	72	0.967317	FALSE
chr4_24906364_24906418	ATTTT	intronic	CCDC149	CCDC149	TRUE	Skin_Sun_Exposed_Lower_leg	nonbrain	580	30	0.000787094	0.00426935	0.853797	5.87997e-05	74	0.967557	FALSE
chr14_92071009_92071042	GCT	exonic	ATXN3	TRIP11	FALSE	Skin_Sun_Exposed_Lower_leg	nonbrain	588	24	-0.000392234	0.00300627	0.896238	2.90485e-05	74	0.967557	FALSE
chr19_13207858_13207897	CTG	exonic	CACNA1A	NACC1	FALSE	Skin_Sun_Exposed_Lower_leg	nonbrain	587	7	-0.00182788	0.00847892	0.829391	7.94373e-05	74	0.967557	FALSE
chr17_7885025_7885081	CCG	exonic	CHD3	RP11-1099M24.6	FALSE	Skin_Sun_Exposed_Lower_leg	nonbrain	160	7	0.00218365	0.0166056	0.895546	0.000109434	74	0.967557	FALSE
chr17_7885025_7885081	CCG	exonic	CHD3	AC025335.1	FALSE	Skin_Sun_Exposed_Lower_leg	nonbrain	160	7	0.000919945	0.00747295	0.902182	9.59051e-05	74	0.967557	FALSE
chr17_7885025_7885081	CCG	exonic	CHD3	TRAPPC1	FALSE	Skin_Sun_Exposed_Lower_leg	nonbrain	160	7	-0.000915221	0.00707209	0.897195	0.000105987	74	0.967557	FALSE
chr2_206249864_206249889	CTTTT	ncRNA_intronic	GPR1-AS	EEF1B2	FALSE	Skin_Sun_Exposed_Lower_leg	nonbrain	588	28	0.000283779	0.00168968	0.866682	4.81321e-05	74	0.967557	FALSE
chr3_129172576_129172656	CAGG	intronic	CNBP	RP11-434H6.7	FALSE	Whole_Blood	nonbrain	643	17	-0.000457973	0.00608244	0.940004	8.84426e-06	70	0.967651	FALSE
chr17_7885025_7885081	CCG	exonic	CHD3	CNTROB	FALSE	Whole_Blood	nonbrain	195	7	0.00111441	0.0136583	0.935056	3.44923e-05	70	0.967651	FALSE
chr3_129172576_129172656	CAGG	intronic	CNBP	COPG1	FALSE	Adipose_Subcutaneous	nonbrain	560	17	-0.00116808	0.00411872	0.77682	0.00014412	76	0.967841	FALSE
chr19_45770204_45770264	CAG	splicing	DMPK	AC007191.4	FALSE	Brain_Nucleus_accumbens_basal_ganglia	brain	196	21	0.000767115	0.00472269	0.871135	0.000135982	70	0.967928	FALSE
chr17_7885025_7885081	CCG	exonic	CHD3	TMEM88	FALSE	Prostate	nonbrain	70	5	0.00291788	0.0335285	0.930906	0.000111366	78	0.968142	FALSE
chr12_124402512_124402548	GCT	exonic	NCOR2	NCOR2	TRUE	Colon_Transverse	nonbrain	353	5	0.0023852	0.0161553	0.88271	6.20994e-05	78	0.96843	FALSE
chr3_77426678_77426735	AGGA	intronic	ROBO2	ROBO2	TRUE	Colon_Transverse	nonbrain	353	6	-0.00465631	0.0283733	0.86974	7.67225e-05	78	0.96843	FALSE
chr19_13207858_13207897	CTG	exonic	CACNA1A	AC005546.2	FALSE	Colon_Transverse	nonbrain	353	6	0.00296102	0.0327045	0.927911	2.33534e-05	78	0.96843	FALSE
chr19_13207858_13207897	CTG	exonic	CACNA1A	STX10	FALSE	Colon_Transverse	nonbrain	353	6	0.000784124	0.0122138	0.948848	1.17423e-05	78	0.96843	FALSE
chr12_111598949_111599018	GCT	exonic	ATXN2	ATXN2-AS	FALSE	Colon_Transverse	nonbrain	342	8	-0.00204148	0.0369854	0.956014	8.96077e-06	78	0.96843	FALSE
chr1_21527009_21527046	TTCTT	intronic	ALPL	NBPF3	FALSE	Colon_Transverse	nonbrain	353	48	0.000192943	0.00250692	0.938696	1.68757e-05	78	0.96843	FALSE
chr17_7885025_7885081	CCG	exonic	CHD3	CYB5D1	FALSE	Colon_Transverse	nonbrain	105	6	-0.00477851	0.0516338	0.926444	8.31464e-05	78	0.96843	FALSE
chr3_40462029_40462059	CTG	exonic	RPL14	ZNF619	FALSE	Colon_Transverse	nonbrain	353	13	-0.000835631	0.011447	0.941848	1.5182e-05	78	0.96843	FALSE
chr4_159342526_159342616	TTTTA	intronic	RAPGEF2	RAPGEF2	TRUE	Artery_Aorta	nonbrain	129	16	0.000345647	0.00872385	0.968458	1.23606e-05	74	0.968458	FALSE
chr5_146878727_146878757	GCT	UTR5	PPP2R2B	PPP2R2B	TRUE	Brain_Substantia_nigra	brain	111	9	-0.00166163	0.0173922	0.924062	8.37328e-05	51	0.969197	FALSE
chr10_60187128_60187172	ATTTT	intronic	ANK3	ANK3	TRUE	Brain_Substantia_nigra	brain	111	6	-0.0152722	0.0570669	0.789498	0.000656633	51	0.969197	FALSE
chr12_124402512_124402548	GCT	exonic	NCOR2	NCOR2	TRUE	Brain_Substantia_nigra	brain	111	6	-0.00143221	0.0370037	0.969197	1.37432e-05	51	0.969197	FALSE
chr14_92071009_92071042	GCT	exonic	ATXN3	ATXN3	TRUE	Brain_Substantia_nigra	brain	111	16	-0.00358123	0.0113805	0.753606	0.00090765	51	0.969197	FALSE
chr4_24906364_24906418	ATTTT	intronic	CCDC149	CCDC149	TRUE	Brain_Substantia_nigra	brain	110	20	0.00639589	0.0120901	0.597877	0.00258462	51	0.969197	FALSE
chr3_129172576_129172656	CAGG	intronic	CNBP	CNBP	TRUE	Brain_Substantia_nigra	brain	111	10	-0.00548394	0.00694437	0.43142	0.00568874	51	0.969197	FALSE
chr4_159342526_159342616	TTTTA	intronic	RAPGEF2	RAPGEF2	TRUE	Brain_Substantia_nigra	brain	31	7	0.00513124	0.0327857	0.876717	0.000843937	51	0.969197	FALSE
chr3_40462029_40462059	CTG	exonic	RPL14	RPL14	TRUE	Brain_Substantia_nigra	brain	111	12	0.010191	0.0193747	0.59996	0.00253184	51	0.969197	FALSE
chr3_77426678_77426735	AGGA	intronic	ROBO2	ROBO2	TRUE	Brain_Substantia_nigra	brain	111	5	-0.00137587	0.0284594	0.96153	2.1442e-05	51	0.969197	FALSE
chr1_21527009_21527046	TTCTT	intronic	ALPL	ALPL	TRUE	Brain_Substantia_nigra	brain	111	27	-0.00180377	0.0046144	0.696635	0.00139989	51	0.969197	FALSE
chr9_27573528_27573546	GGCCCC	intronic	C9orf72	MOB3B	FALSE	Brain_Substantia_nigra	brain	94	12	-0.00430744	0.0103354	0.677819	0.00188443	51	0.969197	FALSE
chr19_45770204_45770264	CAG	splicing	DMPK	SNRPD2	FALSE	Brain_Substantia_nigra	brain	111	19	0.000224393	0.00377375	0.952693	3.24362e-05	51	0.969197	FALSE
chr19_45770204_45770264	CAG	splicing	DMPK	QPCTL	FALSE	Brain_Substantia_nigra	brain	111	19	0.000958329	0.00415191	0.81789	0.000488534	51	0.969197	FALSE
chr19_45770204_45770264	CAG	splicing	DMPK	AC007191.4	FALSE	Brain_Substantia_nigra	brain	111	19	0.00212848	0.00725653	0.769836	0.000788697	51	0.969197	FALSE
chr19_45770204_45770264	CAG	splicing	DMPK	FBXO46	FALSE	Brain_Substantia_nigra	brain	111	19	-0.000699815	0.00462857	0.880102	0.000209679	51	0.969197	FALSE
chr19_45770204_45770264	CAG	splicing	DMPK	AC074212.6	FALSE	Brain_Substantia_nigra	brain	111	19	0.000977312	0.00612242	0.873469	0.000233718	51	0.969197	FALSE
chr19_45770204_45770264	CAG	splicing	DMPK	SIX5	FALSE	Brain_Substantia_nigra	brain	111	19	-0.00228916	0.0042719	0.593144	0.00262748	51	0.969197	FALSE
chr19_45770204_45770264	CAG	splicing	DMPK	DMWD	FALSE	Brain_Substantia_nigra	brain	111	19	-0.00156339	0.00396694	0.694273	0.00142292	51	0.969197	FALSE
chr19_45770204_45770264	CAG	splicing	DMPK	AC092301.3	FALSE	Brain_Substantia_nigra	brain	111	19	0.00797533	0.00796125	0.318674	0.0091228	51	0.969197	FALSE
chr19_45770204_45770264	CAG	splicing	DMPK	SYMPK	FALSE	Brain_Substantia_nigra	brain	111	19	-0.00206525	0.00367742	0.57554	0.00288521	51	0.969197	FALSE
chr14_92071009_92071042	GCT	exonic	ATXN3	TRIP11	FALSE	Brain_Substantia_nigra	brain	111	16	0.00742067	0.00944793	0.433907	0.00562776	51	0.969197	FALSE
chr14_92071009_92071042	GCT	exonic	ATXN3	CPSF2	FALSE	Brain_Substantia_nigra	brain	111	16	-0.00578246	0.00846993	0.496242	0.00425781	51	0.969197	FALSE
chr3_129172576_129172656	CAGG	intronic	CNBP	RAB43	FALSE	Brain_Substantia_nigra	brain	111	10	0.00685193	0.0113633	0.547768	0.00332466	51	0.969197	FALSE
chr3_129172576_129172656	CAGG	intronic	CNBP	RP11-434H6.6	FALSE	Brain_Substantia_nigra	brain	111	10	-0.0116159	0.0154218	0.452944	0.00517796	51	0.969197	FALSE
chr3_129172576_129172656	CAGG	intronic	CNBP	ISY1	FALSE	Brain_Substantia_nigra	brain	111	10	-0.000579287	0.0107247	0.957023	2.67659e-05	51	0.969197	FALSE
chr3_129172576_129172656	CAGG	intronic	CNBP	RP11-434H6.7	FALSE	Brain_Substantia_nigra	brain	111	10	0.001463	0.0107378	0.891877	0.000170277	51	0.969197	FALSE
chr3_129172576_129172656	CAGG	intronic	CNBP	COPG1	FALSE	Brain_Substantia_nigra	brain	111	10	-0.00461193	0.00643086	0.474812	0.0046963	51	0.969197	FALSE
chr12_68111712_68111780	AAAAT	ncRNA_intronic	IFNG-AS1	IFNG	FALSE	Brain_Substantia_nigra	brain	102	14	-0.01077	0.0164291	0.513624	0.00427896	51	0.969197	FALSE
chr1_21527009_21527046	TTCTT	intronic	ALPL	HS6ST1P1	FALSE	Brain_Substantia_nigra	brain	111	27	0.00408399	0.00455615	0.372031	0.00731742	51	0.969197	FALSE
chr1_21527009_21527046	TTCTT	intronic	ALPL	NBPF3	FALSE	Brain_Substantia_nigra	brain	111	27	0.00216581	0.0047498	0.649313	0.00190386	51	0.969197	FALSE
chr3_40462029_40462059	CTG	exonic	RPL14	ENTPD3	FALSE	Brain_Substantia_nigra	brain	111	12	-0.00746332	0.0148631	0.616583	0.0023079	51	0.969197	FALSE
chr3_40462029_40462059	CTG	exonic	RPL14	ENTPD3-AS1	FALSE	Brain_Substantia_nigra	brain	111	12	-0.00260069	0.0178753	0.884592	0.000194159	51	0.969197	FALSE
chr3_40462029_40462059	CTG	exonic	RPL14	ZNF619	FALSE	Brain_Substantia_nigra	brain	111	12	-0.00561439	0.0304969	0.85428	0.000310836	51	0.969197	FALSE
chr2_206249864_206249889	CTTTT	ncRNA_intronic	GPR1-AS	NDUFS1	FALSE	Brain_Substantia_nigra	brain	111	16	-0.00113313	0.00436875	0.795837	0.000616814	51	0.969197	FALSE
chr2_206249864_206249889	CTTTT	ncRNA_intronic	GPR1-AS	EEF1B2	FALSE	Brain_Substantia_nigra	brain	111	16	0.00425107	0.00445771	0.342374	0.00827442	51	0.969197	FALSE
chr2_206249864_206249889	CTTTT	ncRNA_intronic	GPR1-AS	SNORA41	FALSE	Brain_Substantia_nigra	brain	111	16	-0.0087724	0.0112514	0.437275	0.00554601	51	0.969197	FALSE
chr2_206249864_206249889	CTTTT	ncRNA_intronic	GPR1-AS	ZDBF2	FALSE	Brain_Substantia_nigra	brain	111	16	0.00183894	0.00607526	0.762701	0.000839873	51	0.969197	FALSE
chr3_183106482_183106510	TTTC	intronic	MCCC1	MCCC1-AS1	FALSE	Brain_Substantia_nigra	brain	111	9	0.0106013	0.010202	0.30104	0.00980933	51	0.969197	FALSE
chr3_183106482_183106510	TTTC	intronic	MCCC1	LAMP3	FALSE	Brain_Substantia_nigra	brain	111	9	-0.00507934	0.0115607	0.661268	0.00176788	51	0.969197	FALSE
chr19_45770204_45770264	CAG	splicing	DMPK	DMPK	TRUE	Brain_Spinal_cord_cervical_c-1	brain	125	21	0.00129269	0.00766955	0.866429	0.00023091	66	0.969226	FALSE
chr12_111598949_111599018	GCT	exonic	ATXN2	ATXN2	TRUE	Brain_Caudate_basal_ganglia	brain	186	5	0.00311782	0.0291742	0.915009	6.20667e-05	60	0.969901	FALSE
chr4_24906364_24906418	ATTTT	intronic	CCDC149	CCDC149	TRUE	Brain_Caudate_basal_ganglia	brain	186	25	0.000724384	0.00923609	0.937571	3.34295e-05	60	0.969901	FALSE
chr3_40462029_40462059	CTG	exonic	RPL14	ZNF620	FALSE	Brain_Caudate_basal_ganglia	brain	189	14	0.00216707	0.0233465	0.926144	4.60726e-05	60	0.969901	FALSE
chr3_129172576_129172656	CAGG	intronic	CNBP	RP11-434H6.7	FALSE	Small_Intestine_Terminal_Ileum	nonbrain	172	10	0.00097069	0.0123498	0.937444	3.63392e-05	69	0.970401	FALSE
chr3_183106482_183106510	TTTC	intronic	MCCC1	MCCC1-AS1	FALSE	Small_Intestine_Terminal_Ileum	nonbrain	172	10	0.000549885	0.00758255	0.942274	3.0935e-05	69	0.970401	FALSE
chr19_45770204_45770264	CAG	splicing	DMPK	AC007191.4	FALSE	Colon_Sigmoid	nonbrain	311	25	-0.000960978	0.00330423	0.771374	0.000273659	63	0.971931	FALSE
chr2_206249864_206249889	CTTTT	ncRNA_intronic	GPR1-AS	SNORA41	FALSE	Colon_Sigmoid	nonbrain	311	24	-0.00180707	0.00588738	0.759096	0.000304799	63	0.971931	FALSE
chr5_146878727_146878757	GCT	UTR5	PPP2R2B	PPP2R2B	TRUE	Brain_Spinal_cord_cervical_c-1	brain	125	12	0.00269299	0.0184441	0.884154	0.000173291	66	0.972569	FALSE
chr1_21527009_21527046	TTCTT	intronic	ALPL	ALPL	TRUE	Stomach	nonbrain	311	44	-0.000243694	0.00245427	0.920969	3.19062e-05	75	0.972855	FALSE
chr14_92071009_92071042	GCT	exonic	ATXN3	CPSF2	FALSE	Stomach	nonbrain	312	23	-0.000522947	0.0048015	0.913342	3.82634e-05	75	0.972855	FALSE
chr17_7885025_7885081	CCG	exonic	CHD3	KCNAB3	FALSE	Stomach	nonbrain	77	6	0.00154971	0.0152762	0.919467	0.000137198	75	0.972855	FALSE
chr10_60187128_60187172	ATTTT	intronic	ANK3	ANK3	TRUE	Colon_Sigmoid	nonbrain	310	11	-0.00149753	0.0138867	0.914193	3.7756e-05	63	0.972996	FALSE
chr12_124402512_124402548	GCT	exonic	NCOR2	NCOR2	TRUE	Colon_Sigmoid	nonbrain	311	5	-0.00344164	0.0226078	0.879103	7.49934e-05	63	0.972996	FALSE
chr14_92071009_92071042	GCT	exonic	ATXN3	ATXN3	TRUE	Colon_Sigmoid	nonbrain	311	20	-0.000532983	0.00582773	0.927189	2.70681e-05	63	0.972996	FALSE
chr3_77426678_77426735	AGGA	intronic	ROBO2	ROBO2	TRUE	Colon_Sigmoid	nonbrain	311	5	-0.00566372	0.0381794	0.882167	7.12127e-05	63	0.972996	FALSE
chr1_21527009_21527046	TTCTT	intronic	ALPL	ALPL	TRUE	Colon_Sigmoid	nonbrain	311	46	-0.000391201	0.00224841	0.861987	9.79598e-05	63	0.972996	FALSE
chr19_45770204_45770264	CAG	splicing	DMPK	FOXA3	FALSE	Colon_Sigmoid	nonbrain	311	25	0.000660903	0.00374603	0.860073	0.000100724	63	0.972996	FALSE
chr14_92071009_92071042	GCT	exonic	ATXN3	CPSF2	FALSE	Colon_Sigmoid	nonbrain	311	20	-0.00113078	0.0048392	0.815395	0.000176675	63	0.972996	FALSE
chr3_129172576_129172656	CAGG	intronic	CNBP	RP11-434H6.7	FALSE	Colon_Sigmoid	nonbrain	311	14	0.000707953	0.00626722	0.910135	4.12936e-05	63	0.972996	FALSE
chr3_40462029_40462059	CTG	exonic	RPL14	ZNF620	FALSE	Colon_Sigmoid	nonbrain	311	15	0.00133698	0.0183952	0.942107	1.70952e-05	63	0.972996	FALSE
chr3_183106482_183106510	TTTC	intronic	MCCC1	MCCC1-AS1	FALSE	Colon_Sigmoid	nonbrain	311	12	-0.000772168	0.00596244	0.897042	5.42742e-05	63	0.972996	FALSE
chr3_183106482_183106510	TTTC	intronic	MCCC1	LAMP3	FALSE	Colon_Sigmoid	nonbrain	311	12	-0.00105945	0.00809542	0.895963	5.5424e-05	63	0.972996	FALSE
chr4_24906364_24906418	ATTTT	intronic	CCDC149	CCDC149	TRUE	Prostate	nonbrain	208	22	-0.000379058	0.00775364	0.961056	1.16019e-05	78	0.973537	FALSE
chr19_13207858_13207897	CTG	exonic	CACNA1A	TRMT1	FALSE	Prostate	nonbrain	210	5	-0.000835424	0.0168074	0.960405	1.1878e-05	78	0.973537	FALSE
chr17_7885025_7885081	CCG	exonic	CHD3	CHD3	TRUE	Skin_Sun_Exposed_Lower_leg	nonbrain	160	7	-0.00114174	0.0138557	0.934431	4.29735e-05	74	0.973914	FALSE
chr19_45770204_45770264	CAG	splicing	DMPK	AC007191.4	FALSE	Skin_Sun_Exposed_Lower_leg	nonbrain	588	28	-0.00039195	0.00443456	0.929601	1.33309e-05	74	0.973914	FALSE
chr12_111598949_111599018	GCT	exonic	ATXN2	BRAP	FALSE	Brain_Amygdala	brain	123	5	-0.0411561	0.0701738	0.55864	0.00283466	68	0.974039	FALSE
chr19_45770204_45770264	CAG	splicing	DMPK	DMPK	TRUE	Pituitary	nonbrain	232	23	-0.00108177	0.00600708	0.857247	0.000140978	75	0.974144	FALSE
chr4_159342526_159342616	TTTTA	intronic	RAPGEF2	RAPGEF2	TRUE	Skin_Not_Sun_Exposed_Suprapubic	nonbrain	159	16	0.000351971	0.00722765	0.961222	1.51047e-05	74	0.974389	FALSE
chr3_183106482_183106510	TTTC	intronic	MCCC1	MCCC1	TRUE	Kidney_Cortex	nonbrain	71	7	0.00323129	0.0221839	0.884615	0.000307392	54	0.974882	FALSE
chr19_45770204_45770264	CAG	splicing	DMPK	AC074212.6	FALSE	Kidney_Cortex	nonbrain	71	14	-0.00160534	0.0102395	0.875877	0.0003561	54	0.974882	FALSE
chr17_7885025_7885081	CCG	exonic	CHD3	AC025335.1	FALSE	Brain_Spinal_cord_cervical_c-1	brain	24	6	0.00297281	0.0237744	0.901626	0.000710203	66	0.975529	FALSE
chr12_111598949_111599018	GCT	exonic	ATXN2	BRAP	FALSE	Brain_Caudate_basal_ganglia	brain	186	5	0.00155457	0.0366825	0.966242	9.76072e-06	60	0.975717	FALSE
chr1_21527009_21527046	TTCTT	intronic	ALPL	HS6ST1P1	FALSE	Brain_Caudate_basal_ganglia	brain	189	34	0.000108905	0.00357303	0.975717	4.96801e-06	60	0.975717	FALSE
chr1_21527009_21527046	TTCTT	intronic	ALPL	HS6ST1P1	FALSE	Muscle_Skeletal	nonbrain	682	60	-5.15532e-05	0.00170022	0.97582	1.35204e-06	67	0.97582	FALSE
chr19_45770204_45770264	CAG	splicing	DMPK	SIX5	FALSE	Thyroid	nonbrain	556	30	-9.42386e-05	0.0021191	0.964545	3.56978e-06	79	0.976911	FALSE
chr4_159342526_159342616	TTTTA	intronic	RAPGEF2	RAPGEF2	TRUE	Artery_Tibial	nonbrain	194	19	-0.000222072	0.00779831	0.977311	4.2236e-06	74	0.977311	FALSE
chr19_45770204_45770264	CAG	splicing	DMPK	QPCTL	FALSE	Uterus	nonbrain	121	20	0.00241913	0.0107608	0.822512	0.000424524	60	0.978407	FALSE
chr3_129172576_129172656	CAGG	intronic	CNBP	ISY1	FALSE	Uterus	nonbrain	121	9	-0.00540418	0.0253647	0.831646	0.000381317	60	0.978407	FALSE
chr19_45770204_45770264	CAG	splicing	DMPK	SIX5	FALSE	Colon_Sigmoid	nonbrain	311	25	-0.000105243	0.00227042	0.963058	6.95367e-06	63	0.978591	FALSE
chr2_206249864_206249889	CTTTT	ncRNA_intronic	GPR1-AS	SNORA41	FALSE	Stomach	nonbrain	312	21	0.00048231	0.00639824	0.93996	1.833e-05	75	0.979125	FALSE
chr12_124402512_124402548	GCT	exonic	NCOR2	NCOR2	TRUE	Brain_Putamen_basal_ganglia	brain	165	5	0.00918569	0.0251057	0.714928	0.000820607	69	0.979446	FALSE
chr2_160493521_160493593	TCC	UTR5	RBMS1	RBMS1	TRUE	Brain_Putamen_basal_ganglia	brain	165	12	-0.00546002	0.0172729	0.752328	0.00061264	69	0.979446	FALSE
chr1_21527009_21527046	TTCTT	intronic	ALPL	NBPF3	FALSE	Brain_Putamen_basal_ganglia	brain	165	33	-0.00127731	0.00377341	0.73542	0.000702478	69	0.979446	FALSE
chr17_7885025_7885081	CCG	exonic	CHD3	TRAPPC1	FALSE	Brain_Putamen_basal_ganglia	brain	28	5	-0.00346716	0.0104641	0.743044	0.00420479	69	0.979446	FALSE
chr2_206249864_206249889	CTTTT	ncRNA_intronic	GPR1-AS	EEF1B2	FALSE	Brain_Putamen_basal_ganglia	brain	165	18	-0.00144666	0.00435188	0.739999	0.000677477	69	0.979446	FALSE
chr10_60187128_60187172	ATTTT	intronic	ANK3	ANK3	TRUE	Brain_Putamen_basal_ganglia	brain	165	6	-0.00302301	0.0124896	0.809052	0.000359284	69	0.979745	FALSE
chr14_92071009_92071042	GCT	exonic	ATXN3	ATXN3	TRUE	Brain_Putamen_basal_ganglia	brain	165	18	-0.00186446	0.00909066	0.837753	0.000257997	69	0.979745	FALSE
chr19_13207858_13207897	CTG	exonic	CACNA1A	CACNA1A	TRUE	Brain_Putamen_basal_ganglia	brain	165	6	0.00629513	0.0254963	0.805293	0.000373858	69	0.979745	FALSE
chr9_27573528_27573546	GGCCCC	intronic	C9orf72	MOB3B	FALSE	Brain_Putamen_basal_ganglia	brain	147	15	0.00161298	0.00758312	0.831854	0.000311932	69	0.979745	FALSE
chr19_45770204_45770264	CAG	splicing	DMPK	SIX5	FALSE	Brain_Putamen_basal_ganglia	brain	165	20	0.000699745	0.00327654	0.831155	0.00027973	69	0.979745	FALSE
chr3_40462029_40462059	CTG	exonic	RPL14	ZNF620	FALSE	Brain_Putamen_basal_ganglia	brain	165	15	-0.00625496	0.0229152	0.785228	0.000456895	69	0.979745	FALSE
chr3_129172576_129172656	CAGG	intronic	CNBP	COPG1	FALSE	Cells_Cultured_fibroblasts	nonbrain	460	15	-0.000101858	0.00422078	0.980757	1.27156e-06	72	0.980757	FALSE
chr12_124402512_124402548	GCT	exonic	NCOR2	NCOR2	TRUE	Brain_Hippocampus	brain	162	6	-0.00542368	0.0249674	0.828306	0.000294844	59	0.981331	FALSE
chr14_92071009_92071042	GCT	exonic	ATXN3	ATXN3	TRUE	Brain_Hippocampus	brain	162	17	0.00176293	0.00795005	0.82479	0.00030724	59	0.981331	FALSE
chr3_129172576_129172656	CAGG	intronic	CNBP	CNBP	TRUE	Brain_Hippocampus	brain	162	10	0.00211238	0.00628168	0.737103	0.000706265	59	0.981331	FALSE
chr3_40462029_40462059	CTG	exonic	RPL14	RPL14	TRUE	Brain_Hippocampus	brain	162	14	0.00205489	0.0123425	0.867982	0.000173211	59	0.981331	FALSE
chr1_21527009_21527046	TTCTT	intronic	ALPL	ALPL	TRUE	Brain_Hippocampus	brain	162	29	0.000573509	0.0028874	0.842809	0.000246512	59	0.981331	FALSE
chr19_45770204_45770264	CAG	splicing	DMPK	AC074212.6	FALSE	Brain_Hippocampus	brain	162	21	-0.00059195	0.0090736	0.948065	2.65998e-05	59	0.981331	FALSE
chr14_92071009_92071042	GCT	exonic	ATXN3	TRIP11	FALSE	Brain_Hippocampus	brain	162	17	-0.000764933	0.00576696	0.894644	0.000109948	59	0.981331	FALSE
chr19_13207858_13207897	CTG	exonic	CACNA1A	NACC1	FALSE	Brain_Hippocampus	brain	162	5	-0.00414748	0.0149082	0.781218	0.000483488	59	0.981331	FALSE
chr12_111598949_111599018	GCT	exonic	ATXN2	ATXN2-AS	FALSE	Brain_Hippocampus	brain	160	5	-0.0149653	0.0631212	0.812895	0.000355639	59	0.981331	FALSE
chr3_129172576_129172656	CAGG	intronic	CNBP	RAB43	FALSE	Brain_Hippocampus	brain	162	10	0.00095601	0.0080492	0.905606	8.8158e-05	59	0.981331	FALSE
chr1_21527009_21527046	TTCTT	intronic	ALPL	NBPF2P	FALSE	Brain_Hippocampus	brain	162	29	-0.000428164	0.00509732	0.933163	4.40958e-05	59	0.981331	FALSE
chr3_40462029_40462059	CTG	exonic	RPL14	ZNF619	FALSE	Brain_Hippocampus	brain	162	14	0.00164939	0.0159147	0.917585	6.71275e-05	59	0.981331	FALSE
chr3_40462029_40462059	CTG	exonic	RPL14	ZNF620	FALSE	Brain_Hippocampus	brain	162	14	-0.00361046	0.0173677	0.835584	0.000270024	59	0.981331	FALSE
chr3_183106482_183106510	TTTC	intronic	MCCC1	MCCC1-AS1	FALSE	Brain_Hippocampus	brain	162	8	-0.00265256	0.0149468	0.859367	0.0001968	59	0.981331	FALSE
chr3_183106482_183106510	TTTC	intronic	MCCC1	MCCC1	TRUE	Minor_Salivary_Gland	nonbrain	142	11	0.000755132	0.00760917	0.92109	7.03416e-05	65	0.981489	FALSE
chr12_111598949_111599018	GCT	exonic	ATXN2	ATXN2	TRUE	Pituitary	nonbrain	229	5	-0.00405516	0.0381321	0.915403	4.9818e-05	75	0.981897	FALSE
chr4_159342526_159342616	TTTTA	intronic	RAPGEF2	RAPGEF2	TRUE	Pituitary	nonbrain	73	12	0.00146324	0.0153728	0.924437	0.000127588	75	0.981897	FALSE
chr9_27573528_27573546	GGCCCC	intronic	C9orf72	CTAGE12P	FALSE	Pituitary	nonbrain	210	16	-0.00137376	0.0158682	0.931094	3.60322e-05	75	0.981897	FALSE
chr19_45770204_45770264	CAG	splicing	DMPK	SIX5	FALSE	Pituitary	nonbrain	232	23	0.000289057	0.00459966	0.949946	1.71704e-05	75	0.981897	FALSE
chr19_45770204_45770264	CAG	splicing	DMPK	AC092301.3	FALSE	Pituitary	nonbrain	232	23	-0.00121289	0.00849267	0.886561	8.86717e-05	75	0.981897	FALSE
chr3_129172576_129172656	CAGG	intronic	CNBP	RP11-434H6.7	FALSE	Pituitary	nonbrain	232	13	-0.000434633	0.00781798	0.955713	1.34376e-05	75	0.981897	FALSE
chr1_21527009_21527046	TTCTT	intronic	ALPL	NBPF2P	FALSE	Pituitary	nonbrain	232	39	0.000353306	0.00352394	0.920226	4.37017e-05	75	0.981897	FALSE
chr19_45770204_45770264	CAG	splicing	DMPK	AC092301.3	FALSE	Pancreas	nonbrain	291	23	-0.000188891	0.00861066	0.982513	1.66514e-06	63	0.982513	FALSE
chr9_87575213_87575273	AATAA	intronic	DAPK1	DAPK1	TRUE	Uterus	nonbrain	121	14	-0.000426085	0.0194766	0.982583	4.02179e-06	60	0.982583	FALSE
chr19_45770204_45770264	CAG	splicing	DMPK	AC092301.3	FALSE	Uterus	nonbrain	121	20	-0.000365831	0.0123056	0.976333	7.42687e-06	60	0.982583	FALSE
chr14_92071009_92071042	GCT	exonic	ATXN3	TRIP11	FALSE	Uterus	nonbrain	121	17	0.000628926	0.0103403	0.951603	3.10864e-05	60	0.982583	FALSE
chr14_92071009_92071042	GCT	exonic	ATXN3	NDUFB1	FALSE	Uterus	nonbrain	121	17	-0.00144241	0.012515	0.908437	0.000111616	60	0.982583	FALSE
chr12_111598949_111599018	GCT	exonic	ATXN2	ATXN2-AS	FALSE	Uterus	nonbrain	118	5	0.0134761	0.0911743	0.882753	0.000188297	60	0.982583	FALSE
chr12_68111712_68111780	AAAAT	ncRNA_intronic	IFNG-AS1	IFNG	FALSE	Uterus	nonbrain	111	15	-0.000367054	0.0150447	0.98058	5.46091e-06	60	0.982583	FALSE
chr1_21527009_21527046	TTCTT	intronic	ALPL	HS6ST1P1	FALSE	Uterus	nonbrain	120	25	-0.000914459	0.00542787	0.866498	0.000240483	60	0.982583	FALSE
chr3_40462029_40462059	CTG	exonic	RPL14	ENTPD3	FALSE	Uterus	nonbrain	121	12	0.0038895	0.0275689	0.888043	0.000167236	60	0.982583	FALSE
chr2_206249864_206249889	CTTTT	ncRNA_intronic	GPR1-AS	GPR1	FALSE	Uterus	nonbrain	121	14	-0.000252185	0.00937738	0.97859	6.07752e-06	60	0.982583	FALSE
chr10_60187128_60187172	ATTTT	intronic	ANK3	ANK3	TRUE	Brain_Cerebellum	brain	206	7	0.00524161	0.0118977	0.659999	0.000950526	72	0.983048	FALSE
chr12_124402512_124402548	GCT	exonic	NCOR2	NCOR2	TRUE	Brain_Cerebellum	brain	206	5	-0.0135797	0.0318735	0.670521	0.000889002	72	0.983048	FALSE
chr4_3074876_3074933	CAG	exonic	HTT	HTT	TRUE	Brain_Cerebellum	brain	204	18	0.00101308	0.00689304	0.883301	0.000106923	72	0.983048	FALSE
chr14_92071009_92071042	GCT	exonic	ATXN3	ATXN3	TRUE	Brain_Cerebellum	brain	206	21	-0.00297044	0.00915994	0.746053	0.000515233	72	0.983048	FALSE
chr4_24906364_24906418	ATTTT	intronic	CCDC149	CCDC149	TRUE	Brain_Cerebellum	brain	203	23	-0.001267	0.0090034	0.888229	9.85143e-05	72	0.983048	FALSE
chr9_87575213_87575273	AATAA	intronic	DAPK1	DAPK1	TRUE	Brain_Cerebellum	brain	206	15	0.00158234	0.00513102	0.758103	0.00046597	72	0.983048	FALSE
chr1_21527009_21527046	TTCTT	intronic	ALPL	ALPL	TRUE	Brain_Cerebellum	brain	206	31	-0.000515346	0.0031661	0.870861	0.000129856	72	0.983048	FALSE
chr17_7885025_7885081	CCG	exonic	CHD3	CHD3	TRUE	Brain_Cerebellum	brain	47	5	-0.00658574	0.0309787	0.832607	0.00100331	72	0.983048	FALSE
chr9_27573528_27573546	GGCCCC	intronic	C9orf72	MOB3B	FALSE	Brain_Cerebellum	brain	185	15	0.00741408	0.0153637	0.629978	0.00127092	72	0.983048	FALSE
chr19_45770204_45770264	CAG	splicing	DMPK	QPCTL	FALSE	Brain_Cerebellum	brain	206	21	-0.00184686	0.00859005	0.829982	0.000226543	72	0.983048	FALSE
chr19_45770204_45770264	CAG	splicing	DMPK	AC007191.4	FALSE	Brain_Cerebellum	brain	206	21	-0.00110018	0.0096999	0.909808	6.30571e-05	72	0.983048	FALSE
chr19_45770204_45770264	CAG	splicing	DMPK	SIX5	FALSE	Brain_Cerebellum	brain	206	21	0.000890462	0.00544142	0.870173	0.000131256	72	0.983048	FALSE
chr19_13207858_13207897	CTG	exonic	CACNA1A	TRMT1	FALSE	Brain_Cerebellum	brain	206	5	0.00548805	0.0207106	0.791287	0.000344088	72	0.983048	FALSE
chr19_13207858_13207897	CTG	exonic	CACNA1A	NACC1	FALSE	Brain_Cerebellum	brain	206	5	-0.0085278	0.0201421	0.672463	0.000877917	72	0.983048	FALSE
chr12_111598949_111599018	GCT	exonic	ATXN2	ACAD10	FALSE	Brain_Cerebellum	brain	204	5	0.0120376	0.0344467	0.727112	0.000604184	72	0.983048	FALSE
chr3_129172576_129172656	CAGG	intronic	CNBP	RAB43	FALSE	Brain_Cerebellum	brain	206	12	0.00157255	0.010205	0.877687	0.000116386	72	0.983048	FALSE
chr3_129172576_129172656	CAGG	intronic	CNBP	RP11-434H6.6	FALSE	Brain_Cerebellum	brain	206	12	-0.00385434	0.0145953	0.791985	0.000341738	72	0.983048	FALSE
chr3_129172576_129172656	CAGG	intronic	CNBP	ISY1	FALSE	Brain_Cerebellum	brain	206	12	0.000978313	0.0114669	0.932094	3.56791e-05	72	0.983048	FALSE
chr3_129172576_129172656	CAGG	intronic	CNBP	RP11-434H6.7	FALSE	Brain_Cerebellum	brain	206	12	0.000588895	0.0059199	0.920857	4.85062e-05	72	0.983048	FALSE
chr3_129172576_129172656	CAGG	intronic	CNBP	COPG1	FALSE	Brain_Cerebellum	brain	206	12	-0.000433619	0.00596152	0.942087	2.59335e-05	72	0.983048	FALSE
chr1_21527009_21527046	TTCTT	intronic	ALPL	NBPF2P	FALSE	Brain_Cerebellum	brain	206	31	-0.0010657	0.00439418	0.808617	0.000288243	72	0.983048	FALSE
chr17_7885025_7885081	CCG	exonic	CHD3	TMEM88	FALSE	Brain_Cerebellum	brain	47	5	-0.01307	0.0236252	0.58285	0.00675527	72	0.983048	FALSE
chr17_7885025_7885081	CCG	exonic	CHD3	NAA38	FALSE	Brain_Cerebellum	brain	47	5	0.012973	0.02412	0.593329	0.00638751	72	0.983048	FALSE
chr17_7885025_7885081	CCG	exonic	CHD3	KCNAB3	FALSE	Brain_Cerebellum	brain	47	5	-0.0188437	0.0380246	0.622613	0.00542782	72	0.983048	FALSE
chr2_206249864_206249889	CTTTT	ncRNA_intronic	GPR1-AS	GPR1	FALSE	Brain_Cerebellum	brain	206	18	0.0021213	0.00623984	0.734236	0.000566216	72	0.983048	FALSE
chr2_206249864_206249889	CTTTT	ncRNA_intronic	GPR1-AS	ZDBF2	FALSE	Brain_Cerebellum	brain	206	18	-0.00035252	0.00359697	0.922025	4.70808e-05	72	0.983048	FALSE
chr8_60678764_60678812	GCG	UTR5	CHD7	RP11-91I20.3	FALSE	Brain_Cerebellum	brain	47	5	-0.0385517	0.123235	0.755855	0.00217	72	0.983048	FALSE
chr8_60678764_60678812	GCG	UTR5	CHD7	RP11-91I20.2	FALSE	Brain_Cerebellum	brain	47	5	-0.0232437	0.0971128	0.811923	0.00127143	72	0.983048	FALSE
chr3_183106482_183106510	TTTC	intronic	MCCC1	MCCC1-AS1	FALSE	Brain_Cerebellum	brain	206	9	-0.00480955	0.00875987	0.583576	0.00147551	72	0.983048	FALSE
chr3_129172576_129172656	CAGG	intronic	CNBP	ISY1	FALSE	Brain_Spinal_cord_cervical_c-1	brain	125	11	-0.00126084	0.0167551	0.940137	4.60359e-05	66	0.983961	FALSE
chr3_129172576_129172656	CAGG	intronic	CNBP	COPG1	FALSE	Brain_Spinal_cord_cervical_c-1	brain	125	11	-0.00083745	0.0145338	0.954144	2.69926e-05	66	0.983961	FALSE
chr3_40462029_40462059	CTG	exonic	RPL14	ZNF621	FALSE	Brain_Spinal_cord_cervical_c-1	brain	125	11	-0.00166803	0.0229518	0.942182	4.2939e-05	66	0.983961	FALSE
chr9_87575213_87575273	AATAA	intronic	DAPK1	DAPK1	TRUE	Brain_Cerebellar_Hemisphere	brain	168	14	-0.00064868	0.00469928	0.890378	0.000114773	63	0.984102	FALSE
chr19_45770204_45770264	CAG	splicing	DMPK	AC074212.6	FALSE	Brain_Cerebellar_Hemisphere	brain	168	22	0.00171937	0.00981764	0.861191	0.000184729	63	0.984102	FALSE
chr19_13207858_13207897	CTG	exonic	CACNA1A	TRMT1	FALSE	Brain_Cerebellar_Hemisphere	brain	168	6	-0.00279867	0.0179449	0.876255	0.000146503	63	0.984102	FALSE
chr19_13207858_13207897	CTG	exonic	CACNA1A	STX10	FALSE	Brain_Cerebellar_Hemisphere	brain	168	6	0.00274628	0.0167628	0.870063	0.000161665	63	0.984102	FALSE
chr12_111598949_111599018	GCT	exonic	ATXN2	BRAP	FALSE	Brain_Cerebellar_Hemisphere	brain	166	5	-0.00744753	0.0311832	0.811534	0.000347688	63	0.984102	FALSE
chr3_129172576_129172656	CAGG	intronic	CNBP	RP11-434H6.7	FALSE	Brain_Cerebellar_Hemisphere	brain	168	11	-0.000602994	0.00395094	0.878883	0.000140299	63	0.984102	FALSE
chr1_21527009_21527046	TTCTT	intronic	ALPL	NBPF2P	FALSE	Brain_Cerebellar_Hemisphere	brain	168	32	0.00115721	0.0042235	0.78443	0.000452041	63	0.984102	FALSE
chr2_206249864_206249889	CTTTT	ncRNA_intronic	GPR1-AS	EEF1B2	FALSE	Brain_Cerebellar_Hemisphere	brain	168	19	-0.000577598	0.00306832	0.850914	0.000213427	63	0.984102	FALSE
chr2_206249864_206249889	CTTTT	ncRNA_intronic	GPR1-AS	ZDBF2	FALSE	Brain_Cerebellar_Hemisphere	brain	168	19	-0.00067939	0.00339501	0.841636	0.000241181	63	0.984102	FALSE
chr8_60678764_60678812	GCG	UTR5	CHD7	RP11-91I20.2	FALSE	Brain_Cerebellar_Hemisphere	brain	29	5	0.0210122	0.107385	0.846333	0.00141604	63	0.984102	FALSE
chr12_68111712_68111780	AAAAT	ncRNA_intronic	IFNG-AS1	IFNG-AS1	TRUE	Adipose_Subcutaneous	nonbrain	528	26	-0.000317819	0.00875952	0.971071	2.50273e-06	76	0.984217	FALSE
chr4_159342526_159342616	TTTTA	intronic	RAPGEF2	RAPGEF2	TRUE	Adipose_Subcutaneous	nonbrain	195	19	0.001279	0.0066131	0.846846	0.00019377	76	0.984217	FALSE
chr19_45770204_45770264	CAG	splicing	DMPK	FBXO46	FALSE	Adipose_Subcutaneous	nonbrain	560	28	0.000304429	0.00321497	0.924594	1.60686e-05	76	0.984217	FALSE
chr19_45770204_45770264	CAG	splicing	DMPK	FOXA3	FALSE	Adipose_Subcutaneous	nonbrain	560	28	0.00108591	0.0063064	0.863349	5.31338e-05	76	0.984217	FALSE
chr19_13207858_13207897	CTG	exonic	CACNA1A	IER2	FALSE	Adipose_Subcutaneous	nonbrain	559	7	0.00235914	0.01828	0.89736	2.9901e-05	76	0.984217	FALSE
chr3_129172576_129172656	CAGG	intronic	CNBP	RP11-434H6.7	FALSE	Adipose_Subcutaneous	nonbrain	560	17	-0.00195641	0.0079344	0.805329	0.000108946	76	0.984217	FALSE
chr12_68111712_68111780	AAAAT	ncRNA_intronic	IFNG-AS1	IFNG	FALSE	Adipose_Subcutaneous	nonbrain	528	26	0.000397787	0.00680227	0.95339	6.50137e-06	76	0.984217	FALSE
chr1_21527009_21527046	TTCTT	intronic	ALPL	NBPF2P	FALSE	Adipose_Subcutaneous	nonbrain	559	58	0.000473609	0.0024763	0.848394	6.56678e-05	76	0.984217	FALSE
chr17_7885025_7885081	CCG	exonic	CHD3	KDM6B	FALSE	Adipose_Subcutaneous	nonbrain	155	8	-0.00102209	0.0111182	0.926874	5.52326e-05	76	0.984217	FALSE
chr17_7885025_7885081	CCG	exonic	CHD3	TMEM88	FALSE	Adipose_Subcutaneous	nonbrain	155	8	-0.00143121	0.0132229	0.913949	7.65648e-05	76	0.984217	FALSE
chr17_7885025_7885081	CCG	exonic	CHD3	RP11-1099M24.6	FALSE	Adipose_Subcutaneous	nonbrain	155	8	0.00264475	0.0163534	0.871736	0.000170917	76	0.984217	FALSE
chr3_40462029_40462059	CTG	exonic	RPL14	ZNF620	FALSE	Adipose_Subcutaneous	nonbrain	560	17	0.000895299	0.0117457	0.939268	1.04122e-05	76	0.984217	FALSE
chr3_40462029_40462059	CTG	exonic	RPL14	ZNF621	FALSE	Adipose_Subcutaneous	nonbrain	560	17	-0.00195314	0.00952072	0.837533	7.54154e-05	76	0.984217	FALSE
chr2_206249864_206249889	CTTTT	ncRNA_intronic	GPR1-AS	EEF1B2	FALSE	Adipose_Subcutaneous	nonbrain	560	31	5.9939e-05	0.00166331	0.971267	2.32722e-06	76	0.984217	FALSE
chr17_7885025_7885081	CCG	exonic	CHD3	KDM6B	FALSE	Whole_Blood	nonbrain	195	7	0.000324817	0.00871029	0.970291	7.2053e-06	70	0.984354	FALSE
chr9_27573528_27573546	GGCCCC	intronic	C9orf72	MOB3B	FALSE	Colon_Transverse	nonbrain	313	13	-8.34885e-05	0.00429734	0.984512	1.21365e-06	78	0.984512	FALSE
chr19_13207858_13207897	CTG	exonic	CACNA1A	STX10	FALSE	Artery_Coronary	nonbrain	204	5	-0.00194502	0.0290698	0.946721	2.21616e-05	75	0.984539	FALSE
chr12_111598949_111599018	GCT	exonic	ATXN2	ATXN2-AS	FALSE	Artery_Coronary	nonbrain	197	6	-0.000934542	0.0389535	0.980884	2.95168e-06	75	0.984539	FALSE
chr3_129172576_129172656	CAGG	intronic	CNBP	COPG1	FALSE	Artery_Coronary	nonbrain	204	13	-0.000436405	0.00698733	0.950261	1.93107e-05	75	0.984539	FALSE
chr1_21527009_21527046	TTCTT	intronic	ALPL	HS6ST1P1	FALSE	Artery_Coronary	nonbrain	203	42	0.000139986	0.00354324	0.968525	7.7655e-06	75	0.984539	FALSE
chr17_7885025_7885081	CCG	exonic	CHD3	KCNAB3	FALSE	Artery_Coronary	nonbrain	43	6	0.00116968	0.059993	0.984539	9.27144e-06	75	0.984539	FALSE
chr12_124402512_124402548	GCT	exonic	NCOR2	NCOR2	TRUE	Esophagus_Mucosa	nonbrain	478	6	0.000726511	0.0173898	0.966693	3.66679e-06	75	0.98483	FALSE
chr2_160493521_160493593	TCC	UTR5	RBMS1	RBMS1	TRUE	Esophagus_Mucosa	nonbrain	477	19	0.000601218	0.00722514	0.933718	1.45771e-05	75	0.98483	FALSE
chr19_45770204_45770264	CAG	splicing	DMPK	DMPK	TRUE	Esophagus_Mucosa	nonbrain	478	29	-0.000716014	0.00230354	0.756064	0.000202935	75	0.98483	FALSE
chr4_24906364_24906418	ATTTT	intronic	CCDC149	CCDC149	TRUE	Esophagus_Mucosa	nonbrain	471	29	-0.00078811	0.00336525	0.814939	0.000116928	75	0.98483	FALSE
chr8_60678764_60678812	GCG	UTR5	CHD7	CHD7	TRUE	Esophagus_Mucosa	nonbrain	126	8	0.0149644	0.0266881	0.576006	0.00252905	75	0.98483	FALSE
chr1_21527009_21527046	TTCTT	intronic	ALPL	ALPL	TRUE	Esophagus_Mucosa	nonbrain	477	53	-0.00067484	0.00177652	0.704214	0.000303695	75	0.98483	FALSE
chr17_7885025_7885081	CCG	exonic	CHD3	CHD3	TRUE	Esophagus_Mucosa	nonbrain	126	8	0.00698835	0.0218808	0.749974	0.000821947	75	0.98483	FALSE
chr9_27573528_27573546	GGCCCC	intronic	C9orf72	MOB3B	FALSE	Esophagus_Mucosa	nonbrain	410	17	0.000455938	0.00717779	0.949383	9.8893e-06	75	0.98483	FALSE
chr19_45770204_45770264	CAG	splicing	DMPK	SNRPD2	FALSE	Esophagus_Mucosa	nonbrain	478	29	0.000953884	0.00169888	0.574735	0.00066187	75	0.98483	FALSE
chr19_45770204_45770264	CAG	splicing	DMPK	QPCTL	FALSE	Esophagus_Mucosa	nonbrain	478	29	0.00143198	0.00382539	0.708321	0.000294299	75	0.98483	FALSE
chr19_45770204_45770264	CAG	splicing	DMPK	AC007191.4	FALSE	Esophagus_Mucosa	nonbrain	478	29	0.00210987	0.00380603	0.579599	0.000645181	75	0.98483	FALSE
chr19_45770204_45770264	CAG	splicing	DMPK	AC074212.6	FALSE	Esophagus_Mucosa	nonbrain	478	29	0.000596241	0.00353658	0.866189	5.97095e-05	75	0.98483	FALSE
chr19_45770204_45770264	CAG	splicing	DMPK	DMWD	FALSE	Esophagus_Mucosa	nonbrain	478	29	-9.70554e-05	0.00262814	0.970557	2.86507e-06	75	0.98483	FALSE
chr14_92071009_92071042	GCT	exonic	ATXN3	TRIP11	FALSE	Esophagus_Mucosa	nonbrain	478	24	0.000787407	0.00316201	0.803452	0.00013026	75	0.98483	FALSE
chr14_92071009_92071042	GCT	exonic	ATXN3	CPSF2	FALSE	Esophagus_Mucosa	nonbrain	478	24	0.00011084	0.00312258	0.971699	2.64705e-06	75	0.98483	FALSE
chr19_13207858_13207897	CTG	exonic	CACNA1A	TRMT1	FALSE	Esophagus_Mucosa	nonbrain	477	6	-0.00105624	0.009441	0.910968	2.635e-05	75	0.98483	FALSE
chr19_13207858_13207897	CTG	exonic	CACNA1A	NACC1	FALSE	Esophagus_Mucosa	nonbrain	477	6	-0.00343623	0.00967776	0.722698	0.000265343	75	0.98483	FALSE
chr19_13207858_13207897	CTG	exonic	CACNA1A	AC005546.2	FALSE	Esophagus_Mucosa	nonbrain	477	6	-0.0144408	0.0288811	0.6173	0.000526059	75	0.98483	FALSE
chr19_13207858_13207897	CTG	exonic	CACNA1A	STX10	FALSE	Esophagus_Mucosa	nonbrain	477	6	-0.000831656	0.0106573	0.937832	1.28201e-05	75	0.98483	FALSE
chr3_129172576_129172656	CAGG	intronic	CNBP	RP11-434H6.6	FALSE	Esophagus_Mucosa	nonbrain	478	18	-0.00312407	0.0113219	0.782721	0.000159928	75	0.98483	FALSE
chr3_129172576_129172656	CAGG	intronic	CNBP	RP11-434H6.7	FALSE	Esophagus_Mucosa	nonbrain	478	18	0.00176721	0.00699353	0.800615	0.000134128	75	0.98483	FALSE
chr3_129172576_129172656	CAGG	intronic	CNBP	COPG1	FALSE	Esophagus_Mucosa	nonbrain	478	18	0.0014858	0.00335982	0.658527	0.000410679	75	0.98483	FALSE
chr1_21527009_21527046	TTCTT	intronic	ALPL	NBPF3	FALSE	Esophagus_Mucosa	nonbrain	477	53	-0.000474791	0.00236593	0.841036	8.47756e-05	75	0.98483	FALSE
chr17_7885025_7885081	CCG	exonic	CHD3	KDM6B	FALSE	Esophagus_Mucosa	nonbrain	126	8	0.000622112	0.0137964	0.964106	1.63974e-05	75	0.98483	FALSE
chr17_7885025_7885081	CCG	exonic	CHD3	TMEM88	FALSE	Esophagus_Mucosa	nonbrain	126	8	-0.00255878	0.0209351	0.902919	0.000120459	75	0.98483	FALSE
chr17_7885025_7885081	CCG	exonic	CHD3	CYB5D1	FALSE	Esophagus_Mucosa	nonbrain	126	8	0.0173531	0.0338839	0.609467	0.00211072	75	0.98483	FALSE
chr17_7885025_7885081	CCG	exonic	CHD3	RP11-1099M24.6	FALSE	Esophagus_Mucosa	nonbrain	126	8	-0.00247886	0.0293782	0.932892	5.74126e-05	75	0.98483	FALSE
chr17_7885025_7885081	CCG	exonic	CHD3	NAA38	FALSE	Esophagus_Mucosa	nonbrain	126	8	0.00446087	0.0187464	0.812306	0.000456439	75	0.98483	FALSE
chr17_7885025_7885081	CCG	exonic	CHD3	KCNAB3	FALSE	Esophagus_Mucosa	nonbrain	126	8	-0.0108566	0.0226017	0.631828	0.00185729	75	0.98483	FALSE
chr17_7885025_7885081	CCG	exonic	CHD3	TRAPPC1	FALSE	Esophagus_Mucosa	nonbrain	126	8	-0.00503906	0.0134557	0.708678	0.00112973	75	0.98483	FALSE
chr17_7885025_7885081	CCG	exonic	CHD3	CNTROB	FALSE	Esophagus_Mucosa	nonbrain	126	8	-0.00454328	0.0133401	0.734001	0.000934528	75	0.98483	FALSE
chr3_40462029_40462059	CTG	exonic	RPL14	ENTPD3	FALSE	Esophagus_Mucosa	nonbrain	478	14	-0.00399098	0.0087369	0.648026	0.000438175	75	0.98483	FALSE
chr2_206249864_206249889	CTTTT	ncRNA_intronic	GPR1-AS	EEF1B2	FALSE	Esophagus_Mucosa	nonbrain	478	29	-9.3777e-05	0.0015282	0.951095	7.91078e-06	75	0.98483	FALSE
chr3_77426678_77426735	AGGA	intronic	ROBO2	ROBO2	TRUE	Brain_Hippocampus	brain	162	5	0.000457346	0.0241522	0.984916	2.24108e-06	59	0.984916	FALSE
chr2_206249864_206249889	CTTTT	ncRNA_intronic	GPR1-AS	EEF1B2	FALSE	Brain_Hippocampus	brain	162	20	0.000127377	0.00392332	0.97414	6.58793e-06	59	0.984916	FALSE
chr8_60678764_60678812	GCG	UTR5	CHD7	CHD7	TRUE	Kidney_Cortex	nonbrain	24	5	0.00283132	0.0673785	0.966861	8.02562e-05	54	0.985104	FALSE
chr9_87575213_87575273	AATAA	intronic	DAPK1	RP11-40C6.2	FALSE	Kidney_Cortex	nonbrain	71	10	-0.00214584	0.0348201	0.951039	5.50377e-05	54	0.985104	FALSE
chr12_68111712_68111780	AAAAT	ncRNA_intronic	IFNG-AS1	IFNG	FALSE	Kidney_Cortex	nonbrain	67	12	0.00131612	0.0273926	0.961827	3.55135e-05	54	0.985104	FALSE
chr1_21527009_21527046	TTCTT	intronic	ALPL	HS6ST1P1	FALSE	Kidney_Cortex	nonbrain	71	22	-0.000441354	0.00485809	0.927876	0.000119603	54	0.985104	FALSE
chr3_129172576_129172656	CAGG	intronic	CNBP	CNBP	TRUE	Whole_Blood	nonbrain	643	17	-6.1747e-05	0.00342347	0.985615	5.07507e-07	70	0.985615	FALSE
chr19_45770204_45770264	CAG	splicing	DMPK	FOXA3	FALSE	Adipose_Visceral_Omentum	nonbrain	454	24	-0.000118158	0.00668893	0.985914	6.90357e-07	75	0.985914	FALSE
chr1_21527009_21527046	TTCTT	intronic	ALPL	NBPF2P	FALSE	Cells_EBV-transformed_lymphocytes	nonbrain	140	27	0.000114955	0.00656428	0.986053	2.2223e-06	63	0.986053	FALSE
chr19_45770204_45770264	CAG	splicing	DMPK	SYMPK	FALSE	Brain_Cerebellar_Hemisphere	brain	168	22	-0.000425259	0.0036716	0.907932	8.08078e-05	63	0.986202	FALSE
chr5_146878727_146878757	GCT	UTR5	PPP2R2B	PPP2R2B	TRUE	Brain_Hypothalamus	brain	166	10	0.00246247	0.0104264	0.813592	0.000339998	70	0.986415	FALSE
chr12_111598949_111599018	GCT	exonic	ATXN2	ATXN2	TRUE	Brain_Hypothalamus	brain	163	5	0.00155405	0.0353797	0.965019	1.19836e-05	70	0.986415	FALSE
chr10_60187128_60187172	ATTTT	intronic	ANK3	ANK3	TRUE	Brain_Hypothalamus	brain	166	8	-0.0107958	0.016925	0.524454	0.00247475	70	0.986415	FALSE
chr4_3074876_3074933	CAG	exonic	HTT	HTT	TRUE	Brain_Hypothalamus	brain	164	18	-0.00215052	0.00601131	0.720999	0.00078939	70	0.986415	FALSE
chr14_92071009_92071042	GCT	exonic	ATXN3	ATXN3	TRUE	Brain_Hypothalamus	brain	166	16	-0.00257901	0.0105452	0.807098	0.000364578	70	0.986415	FALSE
chr3_129172576_129172656	CAGG	intronic	CNBP	CNBP	TRUE	Brain_Hypothalamus	brain	166	10	0.00338599	0.00549951	0.538953	0.0023061	70	0.986415	FALSE
chr3_40462029_40462059	CTG	exonic	RPL14	RPL14	TRUE	Brain_Hypothalamus	brain	166	13	-0.00473818	0.0130939	0.71792	0.000797807	70	0.986415	FALSE
chr3_77426678_77426735	AGGA	intronic	ROBO2	ROBO2	TRUE	Brain_Hypothalamus	brain	166	5	-0.0161113	0.0282429	0.569149	0.00198034	70	0.986415	FALSE
chr19_13207858_13207897	CTG	exonic	CACNA1A	CACNA1A	TRUE	Brain_Hypothalamus	brain	166	6	-0.00299755	0.0244936	0.902747	9.13153e-05	70	0.986415	FALSE
chr1_21527009_21527046	TTCTT	intronic	ALPL	ALPL	TRUE	Brain_Hypothalamus	brain	166	34	0.00103902	0.00245767	0.67302	0.00108864	70	0.986415	FALSE
chr17_7885025_7885081	CCG	exonic	CHD3	CHD3	TRUE	Brain_Hypothalamus	brain	24	6	0.0044241	0.00882523	0.621139	0.0112938	70	0.986415	FALSE
chr19_45770204_45770264	CAG	splicing	DMPK	SNRPD2	FALSE	Brain_Hypothalamus	brain	166	22	-0.002152	0.00408874	0.599374	0.00168628	70	0.986415	FALSE
chr19_45770204_45770264	CAG	splicing	DMPK	QPCTL	FALSE	Brain_Hypothalamus	brain	166	22	-0.000272218	0.00532436	0.959287	1.59385e-05	70	0.986415	FALSE
chr19_45770204_45770264	CAG	splicing	DMPK	AC007191.4	FALSE	Brain_Hypothalamus	brain	166	22	0.00360071	0.00952332	0.70585	0.000870919	70	0.986415	FALSE
chr19_45770204_45770264	CAG	splicing	DMPK	SIX5	FALSE	Brain_Hypothalamus	brain	166	22	0.002976	0.00543926	0.58503	0.00182201	70	0.986415	FALSE
chr19_45770204_45770264	CAG	splicing	DMPK	DMWD	FALSE	Brain_Hypothalamus	brain	166	22	-0.00350071	0.00463638	0.451301	0.0034642	70	0.986415	FALSE
chr19_45770204_45770264	CAG	splicing	DMPK	SYMPK	FALSE	Brain_Hypothalamus	brain	166	22	0.000192834	0.00584603	0.973726	6.63434e-06	70	0.986415	FALSE
chr14_92071009_92071042	GCT	exonic	ATXN3	TRIP11	FALSE	Brain_Hypothalamus	brain	166	16	0.00516291	0.007397	0.486182	0.00296174	70	0.986415	FALSE
chr14_92071009_92071042	GCT	exonic	ATXN3	CPSF2	FALSE	Brain_Hypothalamus	brain	166	16	-0.00305891	0.00836275	0.715002	0.000815149	70	0.986415	FALSE
chr19_13207858_13207897	CTG	exonic	CACNA1A	TRMT1	FALSE	Brain_Hypothalamus	brain	166	6	0.00308051	0.0228388	0.892872	0.000110919	70	0.986415	FALSE
chr19_13207858_13207897	CTG	exonic	CACNA1A	IER2	FALSE	Brain_Hypothalamus	brain	166	6	-0.014141	0.0305608	0.64418	0.00130383	70	0.986415	FALSE
chr12_111598949_111599018	GCT	exonic	ATXN2	BRAP	FALSE	Brain_Hypothalamus	brain	163	5	-0.0335077	0.0446398	0.453975	0.0034874	70	0.986415	FALSE
chr12_111598949_111599018	GCT	exonic	ATXN2	ACAD10	FALSE	Brain_Hypothalamus	brain	163	5	-0.0306439	0.0459993	0.506249	0.00274892	70	0.986415	FALSE
chr3_129172576_129172656	CAGG	intronic	CNBP	RP11-434H6.6	FALSE	Brain_Hypothalamus	brain	166	10	-0.00163868	0.0156756	0.916871	6.66296e-05	70	0.986415	FALSE
chr3_129172576_129172656	CAGG	intronic	CNBP	RP11-434H6.7	FALSE	Brain_Hypothalamus	brain	166	10	0.00205273	0.00658394	0.755605	0.000592366	70	0.986415	FALSE
chr3_129172576_129172656	CAGG	intronic	CNBP	COPG1	FALSE	Brain_Hypothalamus	brain	166	10	-0.00135224	0.0048388	0.780246	0.000475971	70	0.986415	FALSE
chr12_68111712_68111780	AAAAT	ncRNA_intronic	IFNG-AS1	IFNG	FALSE	Brain_Hypothalamus	brain	151	20	-0.00239521	0.0128827	0.852757	0.000231946	70	0.986415	FALSE
chr1_21527009_21527046	TTCTT	intronic	ALPL	NBPF2P	FALSE	Brain_Hypothalamus	brain	166	34	0.000907067	0.00374992	0.809168	0.000356645	70	0.986415	FALSE
chr1_21527009_21527046	TTCTT	intronic	ALPL	HS6ST1P1	FALSE	Brain_Hypothalamus	brain	166	34	-0.0023389	0.00345997	0.500001	0.00277859	70	0.986415	FALSE
chr17_7885025_7885081	CCG	exonic	CHD3	TMEM88	FALSE	Brain_Hypothalamus	brain	24	6	0.00226057	0.0114831	0.845744	0.00175845	70	0.986415	FALSE
chr17_7885025_7885081	CCG	exonic	CHD3	CYB5D1	FALSE	Brain_Hypothalamus	brain	24	6	0.00387661	0.0219551	0.861461	0.00141513	70	0.986415	FALSE
chr17_7885025_7885081	CCG	exonic	CHD3	RP11-1099M24.6	FALSE	Brain_Hypothalamus	brain	24	6	-0.00732271	0.0128256	0.573825	0.0146008	70	0.986415	FALSE
chr17_7885025_7885081	CCG	exonic	CHD3	NAA38	FALSE	Brain_Hypothalamus	brain	24	6	0.00222907	0.00657086	0.73765	0.0052037	70	0.986415	FALSE
chr17_7885025_7885081	CCG	exonic	CHD3	TRAPPC1	FALSE	Brain_Hypothalamus	brain	24	6	-0.00523212	0.00721506	0.475993	0.023345	70	0.986415	FALSE
chr3_40462029_40462059	CTG	exonic	RPL14	ENTPD3	FALSE	Brain_Hypothalamus	brain	166	13	-0.00159292	0.00998845	0.87349	0.000155053	70	0.986415	FALSE
chr3_40462029_40462059	CTG	exonic	RPL14	ENTPD3-AS1	FALSE	Brain_Hypothalamus	brain	166	13	-0.000223673	0.0131166	0.986415	1.77312e-06	70	0.986415	FALSE
chr3_40462029_40462059	CTG	exonic	RPL14	ZNF619	FALSE	Brain_Hypothalamus	brain	166	13	0.00961704	0.0200995	0.632952	0.001394	70	0.986415	FALSE
chr3_40462029_40462059	CTG	exonic	RPL14	ZNF620	FALSE	Brain_Hypothalamus	brain	166	13	0.00722345	0.0257511	0.77944	0.000479562	70	0.986415	FALSE
chr2_206249864_206249889	CTTTT	ncRNA_intronic	GPR1-AS	GPR1	FALSE	Brain_Hypothalamus	brain	166	16	0.000381319	0.00884012	0.965646	1.13452e-05	70	0.986415	FALSE
chr2_206249864_206249889	CTTTT	ncRNA_intronic	GPR1-AS	ZDBF2	FALSE	Brain_Hypothalamus	brain	166	16	-0.000422608	0.00378142	0.911151	7.61532e-05	70	0.986415	FALSE
chr3_183106482_183106510	TTTC	intronic	MCCC1	MCCC1-AS1	FALSE	Brain_Hypothalamus	brain	166	8	0.00363598	0.0173423	0.834193	0.00026796	70	0.986415	FALSE
chr3_183106482_183106510	TTTC	intronic	MCCC1	LAMP3	FALSE	Brain_Hypothalamus	brain	166	8	-0.0124426	0.0183106	0.49776	0.00280771	70	0.986415	FALSE
chr4_24906364_24906418	ATTTT	intronic	CCDC149	CCDC149	TRUE	Brain_Amygdala	brain	123	21	0.00465531	0.00951642	0.625595	0.00197382	68	0.986556	FALSE
chr12_111598949_111599018	GCT	exonic	ATXN2	ACAD10	FALSE	Brain_Amygdala	brain	123	5	0.0351786	0.0680188	0.605968	0.00220574	68	0.986556	FALSE
chr17_7885025_7885081	CCG	exonic	CHD3	RP11-1099M24.6	FALSE	Brain_Amygdala	brain	23	5	-0.0104216	0.0220454	0.641278	0.0105298	68	0.986556	FALSE
chr17_7885025_7885081	CCG	exonic	CHD3	NAA38	FALSE	Brain_Amygdala	brain	23	5	0.00410101	0.00875979	0.64449	0.0103292	68	0.986556	FALSE
chr17_7885025_7885081	CCG	exonic	CHD3	KCNAB3	FALSE	Brain_Amygdala	brain	23	5	-0.00710604	0.0155736	0.652868	0.00981685	68	0.986556	FALSE
chr17_7885025_7885081	CCG	exonic	CHD3	TRAPPC1	FALSE	Brain_Amygdala	brain	23	5	0.00592105	0.0119064	0.624143	0.0116395	68	0.986556	FALSE
chr12_111598949_111599018	GCT	exonic	ATXN2	PCNPP1	FALSE	Esophagus_Mucosa	nonbrain	463	8	0.000538103	0.0319876	0.986586	6.13858e-07	75	0.986586	FALSE
chr1_21527009_21527046	TTCTT	intronic	ALPL	NBPF2P	FALSE	Breast_Mammary_Tissue	nonbrain	384	55	4.14031e-05	0.00259521	0.98728	6.66279e-07	76	0.98728	FALSE
chr1_21527009_21527046	TTCTT	intronic	ALPL	NBPF3	FALSE	Breast_Mammary_Tissue	nonbrain	384	55	-4.00274e-05	0.00237832	0.986581	7.41496e-07	76	0.98728	FALSE
chr1_21527009_21527046	TTCTT	intronic	ALPL	RP11-63N8.3	FALSE	Thyroid	nonbrain	555	57	2.8154e-05	0.00178116	0.987394	4.51801e-07	79	0.987394	FALSE
chr17_7885025_7885081	CCG	exonic	CHD3	AC025335.1	FALSE	Pituitary	nonbrain	68	6	0.000498356	0.0158483	0.975009	1.49818e-05	75	0.988185	FALSE
chr5_146878727_146878757	GCT	UTR5	PPP2R2B	PPP2R2B	TRUE	Brain_Amygdala	brain	124	11	-0.00298697	0.00869402	0.731764	0.000966587	68	0.989552	FALSE
chr12_111598949_111599018	GCT	exonic	ATXN2	ATXN2	TRUE	Brain_Amygdala	brain	123	5	0.011729	0.0527958	0.824566	0.000407718	68	0.989552	FALSE
chr12_124402512_124402548	GCT	exonic	NCOR2	NCOR2	TRUE	Brain_Amygdala	brain	124	6	-0.0120119	0.0356569	0.736791	0.00092933	68	0.989552	FALSE
chr19_45770204_45770264	CAG	splicing	DMPK	DMPK	TRUE	Brain_Amygdala	brain	124	18	0.00130958	0.00718888	0.855754	0.000271933	68	0.989552	FALSE
chr4_159342526_159342616	TTTTA	intronic	RAPGEF2	RAPGEF2	TRUE	Brain_Amygdala	brain	30	9	0.00156988	0.0171565	0.927744	0.000298944	68	0.989552	FALSE
chr9_87575213_87575273	AATAA	intronic	DAPK1	DAPK1	TRUE	Brain_Amygdala	brain	124	14	0.00278351	0.0101266	0.783879	0.00061892	68	0.989552	FALSE
chr3_40462029_40462059	CTG	exonic	RPL14	RPL14	TRUE	Brain_Amygdala	brain	124	10	0.00420225	0.0198095	0.832358	0.000368719	68	0.989552	FALSE
chr19_13207858_13207897	CTG	exonic	CACNA1A	CACNA1A	TRUE	Brain_Amygdala	brain	124	6	-0.0117518	0.0331737	0.723762	0.00102758	68	0.989552	FALSE
chr1_21527009_21527046	TTCTT	intronic	ALPL	ALPL	TRUE	Brain_Amygdala	brain	124	28	-0.0010983	0.004041	0.786244	0.000605118	68	0.989552	FALSE
chr17_7885025_7885081	CCG	exonic	CHD3	CHD3	TRUE	Brain_Amygdala	brain	23	5	0.000425955	0.0104701	0.967933	7.88087e-05	68	0.989552	FALSE
chr19_45770204_45770264	CAG	splicing	DMPK	SIX5	FALSE	Brain_Amygdala	brain	124	18	-0.00174369	0.0072697	0.810843	0.000471349	68	0.989552	FALSE
chr19_45770204_45770264	CAG	splicing	DMPK	DMWD	FALSE	Brain_Amygdala	brain	124	18	0.00105914	0.00479098	0.825407	0.00040043	68	0.989552	FALSE
chr19_45770204_45770264	CAG	splicing	DMPK	AC092301.3	FALSE	Brain_Amygdala	brain	124	18	0.000934801	0.0139915	0.946841	3.65878e-05	68	0.989552	FALSE
chr14_92071009_92071042	GCT	exonic	ATXN3	NDUFB1	FALSE	Brain_Amygdala	brain	124	17	0.000427774	0.0083501	0.959226	2.15118e-05	68	0.989552	FALSE
chr19_13207858_13207897	CTG	exonic	CACNA1A	STX10	FALSE	Brain_Amygdala	brain	124	6	-0.00291757	0.0326297	0.928899	6.55281e-05	68	0.989552	FALSE
chr12_111598949_111599018	GCT	exonic	ATXN2	PCNPP1	FALSE	Brain_Amygdala	brain	123	5	0.00588456	0.085841	0.94546	3.88361e-05	68	0.989552	FALSE
chr1_21527009_21527046	TTCTT	intronic	ALPL	NBPF2P	FALSE	Brain_Amygdala	brain	124	28	0.00128854	0.00516618	0.803456	0.000509655	68	0.989552	FALSE
chr1_21527009_21527046	TTCTT	intronic	ALPL	HS6ST1P1	FALSE	Brain_Amygdala	brain	124	28	0.000133165	0.00424063	0.975	8.08265e-06	68	0.989552	FALSE
chr1_21527009_21527046	TTCTT	intronic	ALPL	NBPF3	FALSE	Brain_Amygdala	brain	124	28	0.00115004	0.00424351	0.786841	0.000601662	68	0.989552	FALSE
chr17_7885025_7885081	CCG	exonic	CHD3	CYB5D1	FALSE	Brain_Amygdala	brain	23	5	0.00143148	0.0196532	0.942625	0.000252565	68	0.989552	FALSE
chr3_40462029_40462059	CTG	exonic	RPL14	ENTPD3	FALSE	Brain_Amygdala	brain	124	10	0.00272859	0.0210191	0.896927	0.000138111	68	0.989552	FALSE
chr3_183106482_183106510	TTTC	intronic	MCCC1	MCCC1-AS1	FALSE	Brain_Amygdala	brain	124	6	-0.00260604	0.0506081	0.959016	2.17348e-05	68	0.989552	FALSE
chr19_13207858_13207897	CTG	exonic	CACNA1A	STX10	FALSE	Brain_Spinal_cord_cervical_c-1	brain	125	6	-0.000836759	0.0269007	0.975236	7.86619e-06	66	0.990239	FALSE
chr8_60678764_60678812	GCG	UTR5	CHD7	CHD7	TRUE	Lung	nonbrain	113	9	0.00117527	0.0162635	0.942521	4.70442e-05	79	0.990279	FALSE
chr4_159342526_159342616	TTTTA	intronic	RAPGEF2	RAPGEF2	TRUE	Lung	nonbrain	151	15	0.000315215	0.00698074	0.964044	1.36842e-05	79	0.990279	FALSE
chr9_27573528_27573546	GGCCCC	intronic	C9orf72	MOB3B	FALSE	Lung	nonbrain	435	19	0.000565976	0.00634903	0.929009	1.83521e-05	79	0.990279	FALSE
chr12_111598949_111599018	GCT	exonic	ATXN2	PCNPP1	FALSE	Lung	nonbrain	485	8	-0.00184767	0.0295168	0.950113	8.11261e-06	79	0.990279	FALSE
chr3_129172576_129172656	CAGG	intronic	CNBP	RP11-434H6.6	FALSE	Lung	nonbrain	495	16	-0.000505814	0.0105628	0.961826	4.65127e-06	79	0.990279	FALSE
chr1_21527009_21527046	TTCTT	intronic	ALPL	NBPF2P	FALSE	Lung	nonbrain	495	52	-3.26129e-05	0.0026754	0.990279	3.01408e-07	79	0.990279	FALSE
chr1_21527009_21527046	TTCTT	intronic	ALPL	RP11-63N8.3	FALSE	Lung	nonbrain	495	52	-7.16105e-05	0.00214164	0.973339	2.26784e-06	79	0.990279	FALSE
chr17_7885025_7885081	CCG	exonic	CHD3	TMEM88	FALSE	Lung	nonbrain	113	8	-0.000421798	0.0162204	0.979301	6.092e-06	79	0.990279	FALSE
chr2_206249864_206249889	CTTTT	ncRNA_intronic	GPR1-AS	EEF1B2	FALSE	Lung	nonbrain	495	30	3.02663e-05	0.00161926	0.985095	7.08659e-07	79	0.990279	FALSE
chr2_206249864_206249889	CTTTT	ncRNA_intronic	GPR1-AS	SNORA41	FALSE	Lung	nonbrain	495	30	-8.77929e-05	0.00306177	0.977136	1.66773e-06	79	0.990279	FALSE
chr3_183106482_183106510	TTTC	intronic	MCCC1	LAMP3	FALSE	Lung	nonbrain	495	15	-0.000323648	0.00337889	0.92373	1.86099e-05	79	0.990279	FALSE
chr12_68111712_68111780	AAAAT	ncRNA_intronic	IFNG-AS1	IFNG-AS1	TRUE	Prostate	nonbrain	202	23	-0.000127456	0.011227	0.990953	6.44406e-07	78	0.990953	FALSE
chr4_24906364_24906418	ATTTT	intronic	CCDC149	CCDC149	TRUE	Brain_Putamen_basal_ganglia	brain	162	23	-0.000526053	0.00902944	0.953614	2.12133e-05	69	0.991793	FALSE
chr1_21527009_21527046	TTCTT	intronic	ALPL	ALPL	TRUE	Brain_Putamen_basal_ganglia	brain	165	33	-0.000362317	0.0025254	0.886097	0.000126262	69	0.991793	FALSE
chr19_45770204_45770264	CAG	splicing	DMPK	QPCTL	FALSE	Brain_Putamen_basal_ganglia	brain	165	20	0.000443705	0.00383592	0.908056	8.20776e-05	69	0.991793	FALSE
chr19_45770204_45770264	CAG	splicing	DMPK	AC074212.6	FALSE	Brain_Putamen_basal_ganglia	brain	165	20	-0.000116673	0.0061276	0.984832	2.2242e-06	69	0.991793	FALSE
chr19_13207858_13207897	CTG	exonic	CACNA1A	TRMT1	FALSE	Brain_Putamen_basal_ganglia	brain	165	6	0.00112156	0.0232315	0.961554	1.42987e-05	69	0.991793	FALSE
chr3_129172576_129172656	CAGG	intronic	CNBP	ISY1	FALSE	Brain_Putamen_basal_ganglia	brain	165	11	-0.00101791	0.00909458	0.911021	7.68475e-05	69	0.991793	FALSE
chr17_7885025_7885081	CCG	exonic	CHD3	TMEM88	FALSE	Brain_Putamen_basal_ganglia	brain	28	5	0.000705669	0.0138785	0.959837	9.94256e-05	69	0.991793	FALSE
chr17_7885025_7885081	CCG	exonic	CHD3	AC025335.1	FALSE	Brain_Putamen_basal_ganglia	brain	28	5	-0.000532968	0.017642	0.97613	3.51008e-05	69	0.991793	FALSE
chr3_40462029_40462059	CTG	exonic	RPL14	ZNF621	FALSE	Brain_Putamen_basal_ganglia	brain	165	15	-0.000461703	0.00733651	0.949898	2.42967e-05	69	0.991793	FALSE
chr2_206249864_206249889	CTTTT	ncRNA_intronic	GPR1-AS	GPR1	FALSE	Brain_Putamen_basal_ganglia	brain	165	18	-4.60745e-05	0.00447259	0.991793	6.51051e-07	69	0.991793	FALSE
chr12_111598949_111599018	GCT	exonic	ATXN2	ATXN2	TRUE	Nerve_Tibial	nonbrain	503	8	0.000238394	0.0116378	0.983665	8.37555e-07	75	0.992046	FALSE
chr19_13207858_13207897	CTG	exonic	CACNA1A	IER2	FALSE	Nerve_Tibial	nonbrain	515	7	-0.000941576	0.0183806	0.959165	5.11528e-06	75	0.992046	FALSE
chr19_13207858_13207897	CTG	exonic	CACNA1A	RPL12P42	FALSE	Nerve_Tibial	nonbrain	515	7	0.000322139	0.0322984	0.992046	1.93913e-07	75	0.992046	FALSE
chr12_111598949_111599018	GCT	exonic	ATXN2	ACAD10	FALSE	Nerve_Tibial	nonbrain	503	8	0.000642862	0.0139618	0.963293	4.2317e-06	75	0.992046	FALSE
chr17_7885025_7885081	CCG	exonic	CHD3	CNTROB	FALSE	Nerve_Tibial	nonbrain	149	9	-0.000114813	0.00983403	0.990701	9.27255e-07	75	0.992046	FALSE
chr3_40462029_40462059	CTG	exonic	RPL14	ENTPD3	FALSE	Nerve_Tibial	nonbrain	515	16	0.00126108	0.0133992	0.925054	1.72664e-05	75	0.992046	FALSE
chr2_206249864_206249889	CTTTT	ncRNA_intronic	GPR1-AS	GPR1	FALSE	Nerve_Tibial	nonbrain	515	30	0.000194143	0.00363938	0.957478	5.54713e-06	75	0.992046	FALSE
chr3_40462029_40462059	CTG	exonic	RPL14	RNU5B-2P	FALSE	Skin_Sun_Exposed_Lower_leg	nonbrain	588	17	0.000749751	0.0174369	0.965718	3.15498e-06	74	0.992543	FALSE
chr9_27573528_27573546	GGCCCC	intronic	C9orf72	MOB3B	FALSE	Small_Intestine_Terminal_Ileum	nonbrain	145	14	-0.00021505	0.00804227	0.978704	5.00015e-06	69	0.993097	FALSE
chr3_129172576_129172656	CAGG	intronic	CNBP	RP11-434H6.6	FALSE	Small_Intestine_Terminal_Ileum	nonbrain	172	10	0.000116705	0.0140423	0.993379	4.06307e-07	69	0.993379	FALSE
chr12_111598949_111599018	GCT	exonic	ATXN2	ATXN2	TRUE	Brain_Cerebellum	brain	204	5	-0.000248766	0.0309418	0.993593	3.19992e-07	72	0.993593	FALSE
chr19_45770204_45770264	CAG	splicing	DMPK	SNRPD2	FALSE	Brain_Cerebellum	brain	206	21	-9.32753e-05	0.00552116	0.986538	1.39908e-06	72	0.993593	FALSE
chr2_206249864_206249889	CTTTT	ncRNA_intronic	GPR1-AS	EEF1B2	FALSE	Brain_Cerebellum	brain	206	18	9.03423e-05	0.00446609	0.983881	2.00584e-06	72	0.993593	FALSE
chr3_129172576_129172656	CAGG	intronic	CNBP	RP11-434H6.6	FALSE	Minor_Salivary_Gland	nonbrain	142	10	0.00082896	0.0251926	0.973797	7.73377e-06	65	0.993718	FALSE
chr3_40462029_40462059	CTG	exonic	RPL14	ZNF620	FALSE	Minor_Salivary_Gland	nonbrain	142	14	-0.00115797	0.0207899	0.955661	2.21591e-05	65	0.993718	FALSE
chr3_40462029_40462059	CTG	exonic	RPL14	ZNF621	FALSE	Minor_Salivary_Gland	nonbrain	142	14	-0.000493557	0.018222	0.97843	5.24026e-06	65	0.993718	FALSE
chr17_7885025_7885081	CCG	exonic	CHD3	TRAPPC1	FALSE	Stomach	nonbrain	77	6	-0.000436738	0.0107657	0.967749	2.19423e-05	75	0.994262	FALSE
chr19_45770204_45770264	CAG	splicing	DMPK	AC007191.4	FALSE	Pituitary	nonbrain	232	23	-3.90527e-05	0.00637752	0.995119	1.63031e-07	75	0.995119	FALSE
chr4_3074876_3074933	CAG	exonic	HTT	HTT	TRUE	Brain_Cerebellar_Hemisphere	brain	166	17	-0.000196677	0.00801997	0.980465	3.66705e-06	63	0.995224	FALSE
chr19_45770204_45770264	CAG	splicing	DMPK	QPCTL	FALSE	Brain_Cerebellar_Hemisphere	brain	168	22	-0.000572802	0.00739061	0.938316	3.61847e-05	63	0.995224	FALSE
chr19_45770204_45770264	CAG	splicing	DMPK	SIX5	FALSE	Brain_Cerebellar_Hemisphere	brain	168	22	4.20986e-05	0.00702307	0.995224	2.16458e-07	63	0.995224	FALSE
chr19_45770204_45770264	CAG	splicing	DMPK	AC092301.3	FALSE	Brain_Cerebellar_Hemisphere	brain	168	22	0.000185694	0.00929651	0.984088	2.40353e-06	63	0.995224	FALSE
chr2_206249864_206249889	CTTTT	ncRNA_intronic	GPR1-AS	SNORA41	FALSE	Brain_Cerebellar_Hemisphere	brain	168	19	-0.000249476	0.00779786	0.974516	6.16587e-06	63	0.995224	FALSE
chr3_40462029_40462059	CTG	exonic	RPL14	ZNF620	FALSE	Skin_Not_Sun_Exposed_Suprapubic	nonbrain	503	17	7.87818e-05	0.0149428	0.995795	5.54817e-08	74	0.995795	FALSE
chr19_45770204_45770264	CAG	splicing	DMPK	QPCTL	FALSE	Brain_Nucleus_accumbens_basal_ganglia	brain	196	21	9.04232e-05	0.00377624	0.980921	2.95554e-06	70	0.99589	FALSE
chr14_92071009_92071042	GCT	exonic	ATXN3	TRIP11	FALSE	Brain_Nucleus_accumbens_basal_ganglia	brain	196	17	0.000469196	0.00591499	0.936857	3.24328e-05	70	0.99589	FALSE
chr12_111598949_111599018	GCT	exonic	ATXN2	PCNPP1	FALSE	Brain_Nucleus_accumbens_basal_ganglia	brain	193	5	-0.00419974	0.0562486	0.94056	2.9186e-05	70	0.99589	FALSE
chr12_111598949_111599018	GCT	exonic	ATXN2	ACAD10	FALSE	Brain_Nucleus_accumbens_basal_ganglia	brain	193	5	-0.000627356	0.0365333	0.986317	1.54389e-06	70	0.99589	FALSE
chr1_21527009_21527046	TTCTT	intronic	ALPL	HS6ST1P1	FALSE	Brain_Nucleus_accumbens_basal_ganglia	brain	196	35	1.83687e-05	0.00356129	0.99589	1.37132e-07	70	0.99589	FALSE
chr17_7885025_7885081	CCG	exonic	CHD3	CNTROB	FALSE	Brain_Nucleus_accumbens_basal_ganglia	brain	39	6	0.000438791	0.0099697	0.965131	5.23511e-05	70	0.99589	FALSE
chr3_183106482_183106510	TTTC	intronic	MCCC1	LAMP3	FALSE	Brain_Nucleus_accumbens_basal_ganglia	brain	196	9	0.000529778	0.0128515	0.967161	8.75934e-06	70	0.99589	FALSE
chr1_21527009_21527046	TTCTT	intronic	ALPL	RP11-63N8.3	FALSE	Kidney_Cortex	nonbrain	71	22	1.75727e-05	0.00407661	0.996573	2.69296e-07	54	0.996573	FALSE
chr4_159342526_159342616	TTTTA	intronic	RAPGEF2	RAPGEF2	TRUE	Stomach	nonbrain	105	13	-5.96819e-05	0.0150437	0.996842	1.52806e-07	75	0.9969	FALSE
chr12_111598949_111599018	GCT	exonic	ATXN2	ATXN2-AS	FALSE	Stomach	nonbrain	300	8	0.000162026	0.0416697	0.9969	5.07352e-08	75	0.9969	FALSE
chr3_129172576_129172656	CAGG	intronic	CNBP	COPG1	FALSE	Brain_Amygdala	brain	124	10	2.56702e-05	0.00678038	0.996985	1.17487e-07	68	0.996985	FALSE
chr17_7885025_7885081	CCG	exonic	CHD3	TMEM88	FALSE	Brain_Spinal_cord_cervical_c-1	brain	24	6	-6.04883e-05	0.0193148	0.997529	4.45798e-07	66	0.997529	FALSE
chr17_7885025_7885081	CCG	exonic	CHD3	KCNAB3	FALSE	Adipose_Subcutaneous	nonbrain	155	8	4.3197e-05	0.0146419	0.99765	5.6888e-08	76	0.99765	FALSE
chr12_124402512_124402548	GCT	exonic	NCOR2	NCOR2	TRUE	Adrenal_Gland	nonbrain	224	6	-0.000226599	0.0391655	0.995389	1.50785e-07	63	0.99782	FALSE
chr3_129172576_129172656	CAGG	intronic	CNBP	RP11-434H6.6	FALSE	Adrenal_Gland	nonbrain	224	12	-0.000229058	0.0167032	0.989071	8.47106e-07	63	0.99782	FALSE
chr3_40462029_40462059	CTG	exonic	RPL14	ZNF619	FALSE	Adrenal_Gland	nonbrain	224	13	4.90092e-05	0.0179208	0.99782	3.3689e-08	63	0.99782	FALSE
chr4_159342526_159342616	TTTTA	intronic	RAPGEF2	RAPGEF2	TRUE	Vagina	nonbrain	42	9	0.000218421	0.0201688	0.991413	2.93201e-06	74	0.998076	FALSE
chr9_87575213_87575273	AATAA	intronic	DAPK1	DAPK1	TRUE	Vagina	nonbrain	135	12	-0.00012077	0.0147403	0.993475	5.04727e-07	74	0.998076	FALSE
chr17_7885025_7885081	CCG	exonic	CHD3	CHD3	TRUE	Vagina	nonbrain	27	5	0.000540229	0.0499072	0.991449	4.68692e-06	74	0.998076	FALSE
chr14_92071009_92071042	GCT	exonic	ATXN3	TRIP11	FALSE	Vagina	nonbrain	135	18	2.23166e-05	0.00923808	0.998076	4.38775e-08	74	0.998076	FALSE
chr3_129172576_129172656	CAGG	intronic	CNBP	COPG1	FALSE	Vagina	nonbrain	135	9	-0.00037195	0.0151287	0.980422	4.54479e-06	74	0.998076	FALSE
chr3_129172576_129172656	CAGG	intronic	CNBP	RP11-434H6.6	FALSE	Colon_Sigmoid	nonbrain	311	14	-2.804e-05	0.0120938	0.998152	1.73969e-08	63	0.998152	FALSE
chr9_87575213_87575273	AATAA	intronic	DAPK1	RP11-40C6.2	FALSE	Minor_Salivary_Gland	nonbrain	142	15	-4.74891e-05	0.0222369	0.998299	3.2577e-08	65	0.998299	FALSE
chr17_7885025_7885081	CCG	exonic	CHD3	CNTROB	FALSE	Brain_Frontal_Cortex_BA9	brain	20	6	0.000512576	0.00843614	0.95222	0.000205053	64	0.999051	FALSE
chr12_124402512_124402548	GCT	exonic	NCOR2	NCOR2	TRUE	Skin_Sun_Exposed_Lower_leg	nonbrain	588	6	-1.62465e-05	0.0140564	0.999078	2.27967e-09	74	0.999078	FALSE
chr3_129172576_129172656	CAGG	intronic	CNBP	RP11-434H6.7	FALSE	Skin_Sun_Exposed_Lower_leg	nonbrain	588	16	3.2469e-05	0.00602896	0.995705	4.94943e-08	74	0.999078	FALSE
chr19_45770204_45770264	CAG	splicing	DMPK	AC007191.4	FALSE	Brain_Frontal_Cortex_BA9	brain	169	20	0.000207151	0.00869819	0.981028	3.39624e-06	64	0.99953	FALSE
chr19_13207858_13207897	CTG	exonic	CACNA1A	TRMT1	FALSE	Brain_Frontal_Cortex_BA9	brain	169	7	1.3188e-05	0.022348	0.99953	2.08528e-09	64	0.99953	FALSE
chr2_206249864_206249889	CTTTT	ncRNA_intronic	GPR1-AS	EEF1B2	FALSE	Brain_Frontal_Cortex_BA9	brain	169	19	2.10261e-05	0.0034707	0.995174	2.1977e-07	64	0.99953	FALSE

### Sheet: Table S23
Table S23. Cross-tissue random-effects meta-analysis of GTEx eQTL results for disease-associated STRs.
Locus	TR Motif	TR Genomic Feature	TR Host Gene	Target Gene	tissue_group	k_tissues	meta_beta	meta_se	meta_ci_lb	meta_ci_ub	meta_z	meta_p	meta_q_fdr	Q	Q_p	I2	tau2
chr9_27573528_27573546	GGCCCC	intronic	C9orf72	C9orf72	all	49	0.0411594	0.00206221	0.0371176	0.0452013	19.9589	1.25561e-88	2.76235e-87	253.285	1.07861e-29	79.2713	0.000148043
chr9_27573528_27573546	GGCCCC	intronic	C9orf72	C9orf72	nonbrain	36	0.0380409	0.00205586	0.0340115	0.0420703	18.5037	1.92921e-76	4.24427e-75	189.783	3.65291e-23	77.0209	0.000106291
chr3_40462029_40462059	CTG	exonic	RPL14	RPL14	nonbrain	36	-0.0263803	0.00245519	-0.0311924	-0.0215682	-10.7447	6.27585e-27	6.90344e-26	100.013	3.56242e-08	70.0437	0.000134668
chr9_27573528_27573546	GGCCCC	intronic	C9orf72	C9orf72	brain	13	0.052258	0.00513585	0.0421919	0.062324	10.1751	2.56041e-24	5.12081e-23	37.4929	0.000185783	70.3473	0.000235794
chr3_40462029_40462059	CTG	exonic	RPL14	RPL14	all	49	-0.0225028	0.00231809	-0.0270461	-0.0179594	-9.70747	2.80214e-22	3.08235e-21	133.306	5.85213e-10	69.6514	0.00015981
chr3_183106482_183106510	TTTC	intronic	MCCC1	MCCC1	brain	13	-0.0217856	0.00286105	-0.0273932	-0.016178	-7.61454	2.64635e-14	2.64635e-13	9.02073	0.701159	0	0
chr3_183106482_183106510	TTTC	intronic	MCCC1	MCCC1	all	48	-0.006925	0.00096166	-0.00880982	-0.00504018	-7.20109	5.97348e-13	4.38055e-12	86.6094	0.000384871	38.6994	1.41287e-05
chr3_183106482_183106510	TTTC	intronic	MCCC1	MCCC1	nonbrain	35	-0.00529086	0.000808463	-0.00687542	-0.0037063	-6.54434	5.97588e-11	4.38231e-10	46.1246	0.0802209	19.2798	4.11486e-06
chr19_13207858_13207897	CTG	exonic	CACNA1A	CACNA1A	nonbrain	35	0.0528895	0.00858251	0.0360681	0.0697109	6.16247	7.16178e-10	3.93898e-09	115.642	7.91327e-11	69.3933	0.00164338
chr2_206249864_206249889	CTTTT	ncRNA_intronic	GPR1-AS	GPR1-AS	nonbrain	2	0.0363635	0.00625667	0.0241006	0.0486263	5.81195	6.17492e-09	2.71696e-08	1.56519	0.210908	36.1098	2.87803e-05
chr2_206249864_206249889	CTTTT	ncRNA_intronic	GPR1-AS	GPR1-AS	all	2	0.0363635	0.00625667	0.0241006	0.0486263	5.81195	6.17492e-09	3.39621e-08	1.56519	0.210908	36.1098	2.87803e-05
chr5_146878727_146878757	GCT	UTR5	PPP2R2B	PPP2R2B	nonbrain	31	-0.0188189	0.00334449	-0.025374	-0.0122638	-5.62684	1.83537e-08	6.7297e-08	125.613	1.15399e-13	80.8223	0.000244835
chr12_111598949_111599018	GCT	exonic	ATXN2	ATXN2	nonbrain	35	-0.0130659	0.00247194	-0.0179108	-0.00822103	-5.28571	1.25221e-07	3.93553e-07	30.363	0.646593	0.0145562	3.16639e-08
chr12_111598949_111599018	GCT	exonic	ATXN2	ATXN2	all	44	-0.0121191	0.00240942	-0.0168415	-0.00739676	-5.02989	4.90751e-07	2.1593e-06	37.5246	0.707045	0	0
chr5_146878727_146878757	GCT	UTR5	PPP2R2B	PPP2R2B	all	44	-0.0125177	0.00291413	-0.0182292	-0.00680608	-4.29551	1.7429e-05	6.39062e-05	205.176	5.30739e-23	82.5665	0.000275111
chr14_92071009_92071042	GCT	exonic	ATXN3	ATXN3	nonbrain	36	0.00463397	0.00118127	0.00231873	0.00694921	3.92288	8.74968e-05	0.000240616	69.6714	0.00043936	48.5509	2.20354e-05
chr19_13207858_13207897	CTG	exonic	CACNA1A	CACNA1A	all	47	0.0318888	0.00836292	0.0154978	0.0482798	3.81312	0.000137222	0.000431269	197.589	1.08462e-20	77.331	0.00239482
chr12_124402512_124402548	GCT	exonic	NCOR2	NCOR2	nonbrain	36	-0.0121116	0.00336341	-0.0187038	-0.00551941	-3.60098	0.000317023	0.000774945	25.3049	0.885996	0	0
chr19_13207858_13207897	CTG	exonic	CACNA1A	CACNA1A	brain	12	-0.027707	0.00734331	-0.0420996	-0.0133144	-3.77309	0.000161236	0.00107491	10.9719	0.445617	0.0198845	1.29275e-07
chr12_68111712_68111780	AAAAT	ncRNA_intronic	IFNG-AS1	IFNG-AS1	nonbrain	24	-0.00569619	0.00184646	-0.00931519	-0.00207719	-3.08492	0.00203609	0.00407218	25.8319	0.308867	1.66455	1.37136e-06
chr9_87575213_87575273	AATAA	intronic	DAPK1	DAPK1	nonbrain	36	-0.00330239	0.00106941	-0.0053984	-0.00120639	-3.08805	0.00201472	0.00407218	50.9478	0.0398422	21.8357	8.20661e-06
chr12_124402512_124402548	GCT	exonic	NCOR2	NCOR2	all	49	-0.00951782	0.00309665	-0.0155871	-0.0034485	-3.07359	0.00211502	0.00465305	34.2819	0.932084	0	0
chr12_68111712_68111780	AAAAT	ncRNA_intronic	IFNG-AS1	IFNG-AS1	all	24	-0.00569619	0.00184646	-0.00931519	-0.00207719	-3.08492	0.00203609	0.00465305	25.8319	0.308867	1.66455	1.37136e-06
chr9_87575213_87575273	AATAA	intronic	DAPK1	DAPK1	all	49	-0.00269721	0.000859535	-0.00438187	-0.00101256	-3.13799	0.00170109	0.00465305	68.3686	0.0282421	21.6394	7.10505e-06
chr4_3074876_3074933	CAG	exonic	HTT	HTT	all	49	-0.00390487	0.00130275	-0.00645821	-0.00135153	-2.99741	0.00272289	0.00544577	113.326	3.3347e-07	57.0332	4.19705e-05
chr19_45770204_45770264	CAG	splicing	DMPK	DMPK	nonbrain	36	0.0026439	0.00094714	0.000787538	0.00450026	2.79145	0.00524717	0.00961981	116.544	1.074e-10	72.2575	2.06952e-05
chr14_92071009_92071042	GCT	exonic	ATXN3	ATXN3	all	49	0.00315949	0.00113274	0.000939365	0.00537961	2.78925	0.00528298	0.00968546	92.2792	0.000127894	46.1845	2.50668e-05
chr19_45770204_45770264	CAG	splicing	DMPK	DMPK	brain	13	-0.00500155	0.00161416	-0.00816524	-0.00183786	-3.09855	0.00194472	0.00972359	20.5971	0.0566006	44.1874	1.38057e-05
chr3_129172576_129172656	CAGG	intronic	CNBP	CNBP	nonbrain	36	-0.00334551	0.0012693	-0.0058333	-0.000857728	-2.63571	0.00839609	0.0142088	91.6706	5.72048e-07	63.4407	3.11413e-05
chr4_3074876_3074933	CAG	exonic	HTT	HTT	nonbrain	36	-0.00412946	0.00161814	-0.00730095	-0.000957972	-2.55199	0.0107111	0.0168317	103.171	1.20992e-08	65.9354	5.48851e-05
chr14_92071009_92071042	GCT	exonic	ATXN3	ATXN3	brain	13	-0.00594001	0.00266823	-0.0111696	-0.000710385	-2.2262	0.0260006	0.104002	9.81069	0.632564	0	0
chr3_129172576_129172656	CAGG	intronic	CNBP	CNBP	all	49	-0.00198884	0.00109477	-0.00413455	0.000156869	-1.81667	0.069267	0.117221	113.052	3.62313e-07	58.419	2.92752e-05
chr3_40462029_40462059	CTG	exonic	RPL14	RPL14	brain	13	-0.00782965	0.00388342	-0.015441	-0.000218291	-2.01617	0.0437817	0.145939	13.3907	0.341295	14.7313	2.86424e-05
chr10_60187128_60187172	ATTTT	intronic	ANK3	ANK3	all	48	0.00382325	0.00256111	-0.00119643	0.00884294	1.49281	0.135487	0.212908	56.5513	0.160333	19.0915	5.64193e-05
chr3_129172576_129172656	CAGG	intronic	CNBP	CNBP	brain	13	0.00295613	0.00170259	-0.000380889	0.00629315	1.73625	0.0825192	0.235769	9.11474	0.693101	0	0
chr8_60678764_60678812	GCG	UTR5	CHD7	CHD7	brain	6	-0.034568	0.0210082	-0.0757433	0.0066073	-1.64545	0.0998764	0.249691	4.07822	0.538211	7.58784	0.000204572
chr10_60187128_60187172	ATTTT	intronic	ANK3	ANK3	nonbrain	35	0.00417321	0.00311205	-0.0019263	0.0102727	1.34098	0.179926	0.263891	37.8405	0.298232	17.437	5.60264e-05
chr1_21527009_21527046	TTCTT	intronic	ALPL	ALPL	nonbrain	36	-0.000584099	0.000461606	-0.00148883	0.000320632	-1.26536	0.205742	0.282895	75.9613	7.40497e-05	57.8467	3.8163e-06
chr5_146878727_146878757	GCT	UTR5	PPP2R2B	PPP2R2B	brain	13	0.00381664	0.00257723	-0.00123464	0.00886792	1.48091	0.138631	0.308069	17.6971	0.125201	25.5409	2.09403e-05
chr8_60678764_60678812	GCG	UTR5	CHD7	CHD7	all	36	-0.00488723	0.00420935	-0.0131374	0.00336295	-1.16104	0.245625	0.36025	29.7947	0.71741	0.00313262	2.03142e-08
chr19_45770204_45770264	CAG	splicing	DMPK	DMPK	all	49	0.00103232	0.000931982	-0.000794331	0.00285897	1.10766	0.268008	0.368511	171.391	9.15651e-16	75.4037	2.83026e-05
chr1_21527009_21527046	TTCTT	intronic	ALPL	ALPL	all	49	-0.000404117	0.000385311	-0.00115931	0.000351078	-1.04881	0.294266	0.380815	82.4142	0.00146666	43.9567	2.67529e-06
chr4_159342526_159342616	TTTTA	intronic	RAPGEF2	RAPGEF2	all	49	0.00186525	0.00190697	-0.00187234	0.00560285	0.978123	0.328014	0.400906	71.1491	0.0166242	33.4824	5.3436e-05
chr4_3074876_3074933	CAG	exonic	HTT	HTT	brain	13	-0.00241243	0.00189537	-0.00612729	0.00130243	-1.2728	0.203089	0.406179	9.28023	0.678827	0	0
chr17_7885025_7885081	CCG	exonic	CHD3	CHD3	nonbrain	26	-0.00249662	0.00270988	-0.00780789	0.00281464	-0.921304	0.356891	0.46186	21.0806	0.688106	0.222841	4.33454e-07
chr17_7885025_7885081	CCG	exonic	CHD3	CHD3	all	34	-0.00166248	0.00206069	-0.00570135	0.00237639	-0.806759	0.419805	0.48609	23.6116	0.885649	1.67075	2.43161e-06
chr8_60678764_60678812	GCG	UTR5	CHD7	CHD7	nonbrain	30	-0.00356459	0.00432495	-0.0120413	0.00491217	-0.824191	0.409831	0.500905	23.5955	0.748615	0.639286	3.63015e-06
chr9_87575213_87575273	AATAA	intronic	DAPK1	DAPK1	brain	13	-0.00146895	0.00141667	-0.00424557	0.00130767	-1.0369	0.29978	0.545055	16.1092	0.186284	19.1966	4.77177e-06
chr4_159342526_159342616	TTTTA	intronic	RAPGEF2	RAPGEF2	nonbrain	36	0.00152879	0.00220939	-0.00280153	0.0058591	0.691951	0.488968	0.566173	55.35	0.0156912	36.3291	5.7351e-05
chr10_60187128_60187172	ATTTT	intronic	ANK3	ANK3	brain	13	0.00320522	0.00476873	-0.00614132	0.0125518	0.672133	0.501499	0.632352	18.6517	0.0972883	29.5675	8.16762e-05
chr12_124402512_124402548	GCT	exonic	NCOR2	NCOR2	brain	13	0.00491495	0.00793397	-0.0106354	0.0204652	0.619481	0.535599	0.632352	5.07315	0.955491	0	0
chr2_160493521_160493593	TCC	UTR5	RBMS1	RBMS1	brain	13	-0.00357953	0.00515131	-0.0136759	0.00651686	-0.694877	0.487132	0.632352	16.4661	0.170806	24.279	8.222e-05
chr4_24906364_24906418	ATTTT	intronic	CCDC149	CCDC149	brain	13	0.00178414	0.00216261	-0.0024545	0.00602277	0.824993	0.409376	0.632352	9.01574	0.701585	0	0
chr4_159342526_159342616	TTTTA	intronic	RAPGEF2	RAPGEF2	brain	13	0.00297809	0.00401219	-0.00488565	0.0108418	0.74226	0.45793	0.632352	15.797	0.200713	30.7454	5.8931e-05
chr1_21527009_21527046	TTCTT	intronic	ALPL	ALPL	brain	13	0.000517923	0.000839968	-0.00112838	0.00216423	0.616599	0.537499	0.632352	5.25108	0.949062	0	0
chr4_24906364_24906418	ATTTT	intronic	CCDC149	CCDC149	nonbrain	36	-0.000427849	0.000784561	-0.00196556	0.00110986	-0.545336	0.585523	0.644075	34.853	0.475194	3.98914	8.80437e-07
chr12_111598949_111599018	GCT	exonic	ATXN2	ATXN2	brain	9	0.00598095	0.0108058	-0.0151981	0.02716	0.553493	0.579926	0.644362	4.20908	0.837784	0	0
chr2_160493521_160493593	TCC	UTR5	RBMS1	RBMS1	nonbrain	36	0.000332276	0.00130191	-0.00221941	0.00288397	0.255223	0.798551	0.824018	31.04	0.659786	6.32275	3.73671e-06
chr3_77426678_77426735	AGGA	intronic	ROBO2	ROBO2	nonbrain	26	-0.00129754	0.00583478	-0.0127335	0.0101384	-0.222381	0.824018	0.824018	14.1502	0.95905	0	0
chr4_24906364_24906418	ATTTT	intronic	CCDC149	CCDC149	all	49	-0.000175833	0.000730583	-0.00160775	0.00125608	-0.240675	0.809807	0.86682	44.7933	0.605027	1.9529	5.1112e-07
chr3_77426678_77426735	AGGA	intronic	ROBO2	ROBO2	all	39	-0.00102987	0.00472388	-0.0102885	0.00822877	-0.218013	0.827419	0.86682	34.5543	0.62957	10.0326	8.43496e-05
chr2_160493521_160493593	TCC	UTR5	RBMS1	RBMS1	all	49	0.000205613	0.00132775	-0.00239673	0.00280795	0.154858	0.876933	0.876933	48.3316	0.459442	10.9799	8.62648e-06
chr17_7885025_7885081	CCG	exonic	CHD3	CHD3	brain	8	-0.000600207	0.00308139	-0.00663963	0.00543921	-0.194784	0.845562	0.890065	2.31633	0.940281	0	0
chr3_77426678_77426735	AGGA	intronic	ROBO2	ROBO2	brain	13	0.000370737	0.00888316	-0.0170399	0.0177814	0.0417348	0.96671	0.96671	20.404	0.0598198	35.9425	0.000334812

### Sheet: Table S24
Table S24. MESA per-cell-type eQTL results for disease-associated STRs and genes within ±100 kb.
Locus	TR Motif	TR Genomic Feature	TR Host Gene	Target Gene	Target Is Host Gene	tissue	n	n distinct alleles	Slope (repeat units)	se	p	R-squared	q_fdr_tissue	significant_QTL
chr3_40462029_40462059	CTG	exonic	RPL14	RPL14	TRUE	TCell	333	16	-0.206335	0.0229257	1.8e-17	0.196607	1.332e-15	TRUE
chr3_40462029_40462059	CTG	exonic	RPL14	RPL14	TRUE	PBMCs	994	16	-0.104564	0.0149941	5.63101e-12	0.0467334	5.29315e-10	TRUE
chr3_40462029_40462059	CTG	exonic	RPL14	RPL14	TRUE	Monocytes	327	16	-0.165117	0.0242288	4.59101e-11	0.125034	2.7087e-09	TRUE
chr3_40462029_40462059	CTG	exonic	RPL14	ENTPD3-AS1	FALSE	PBMCs	994	16	-0.0979566	0.0151907	1.76196e-10	0.0402316	8.28119e-09	TRUE
chr3_40462029_40462059	CTG	exonic	RPL14	ZNF620	FALSE	PBMCs	994	16	-0.0851667	0.0152875	3.26206e-08	0.0303372	1.02211e-06	TRUE
chr3_40462029_40462059	CTG	exonic	RPL14	ENTPD3-AS1	FALSE	Monocytes	327	16	-0.138064	0.0248201	5.55821e-08	0.086931	1.63967e-06	TRUE
chr19_13207858_13207897	CTG	exonic	CACNA1A	CACNA1A	TRUE	PBMCs	994	8	0.140223	0.026917	2.30316e-07	0.0266287	5.41244e-06	TRUE
chr3_40462029_40462059	CTG	exonic	RPL14	ZNF621	FALSE	PBMCs	994	16	-0.0726731	0.0151754	1.93255e-06	0.022596	3.63319e-05	TRUE
chr19_13207858_13207897	CTG	exonic	CACNA1A	CACNA1A	TRUE	TCell	333	6	0.214317	0.0442736	1.98813e-06	0.0661133	7.35606e-05	TRUE
chr19_13207858_13207897	CTG	exonic	CACNA1A	CACNA1A	TRUE	Monocytes	327	6	0.215429	0.0457684	3.72772e-06	0.0638195	7.33117e-05	TRUE
chr3_40462029_40462059	CTG	exonic	RPL14	ENTPD3-AS1	FALSE	TCell	333	16	-0.113615	0.0247014	6.03693e-06	0.0600752	0.000148911	TRUE
chr9_91147612_91147639	TTGC	ncRNA_intronic	LINC00484;RP11-305L7.3	LINC00484	FALSE	PBMCs	994	7	0.184075	0.0411681	8.6713e-06	0.0197557	0.000133072	TRUE
chr9_91147612_91147639	TTGC	ncRNA_intronic	LINC00484;RP11-305L7.3	RP11-305L7.3	FALSE	PBMCs	994	7	0.175182	0.0394366	9.90962e-06	0.0195035	0.000133072	TRUE
chr9_91147612_91147639	TTGC	ncRNA_intronic	LINC00484;RP11-305L7.3	RP11-305L7.1	FALSE	PBMCs	994	7	0.162019	0.0410863	8.59815e-05	0.0154339	0.00101028	TRUE
chr3_129172576_129172656	CAGG	intronic	CNBP	RAB43	FALSE	PBMCs	994	25	0.0301673	0.00809857	0.000206315	0.0137947	0.00215484	TRUE
chr9_27573528_27573546	GGCCCC	intronic	C9orf72	C9orf72	TRUE	TCell	333	18	0.0476297	0.0133872	0.000428535	0.0368337	0.0079279	TRUE
chr9_126326965_126326997	CCG	exonic	MVB12B	MVB12B	TRUE	TCell	333	7	0.0560617	0.0162057	0.000612236	0.0348936	0.0090611	TRUE
chr5_146878727_146878757	GCT	UTR5	PPP2R2B	PPP2R2B	TRUE	TCell	333	11	-0.0715804	0.0224351	0.00155597	0.0298366	0.0191903	TRUE
chr3_40462029_40462059	CTG	exonic	RPL14	ZNF619	FALSE	PBMCs	994	16	-0.0469967	0.0151513	0.00197772	0.0096057	0.0185906	TRUE
chr3_40462029_40462059	CTG	exonic	RPL14	ZNF619	FALSE	TCell	333	16	-0.0790815	0.0256135	0.00218918	0.0279931	0.0231428	TRUE
chr3_129172576_129172656	CAGG	intronic	CNBP	RAB43	FALSE	TCell	333	15	0.033398	0.0119216	0.00538634	0.0231615	0.0498237	TRUE
chr3_129172576_129172656	CAGG	intronic	CNBP	RP11-434H6.6	FALSE	PBMCs	994	25	0.0218095	0.00797486	0.00635341	0.00748293	0.0542928	TRUE
chr19_13207858_13207897	CTG	exonic	CACNA1A	TRMT1	FALSE	PBMCs	994	8	-0.0708473	0.0267993	0.00833188	0.0069958	0.0652664	TRUE
chr14_92071009_92071042	GCT	exonic	ATXN3	ATXN3	TRUE	TCell	333	24	-0.0293944	0.0112253	0.00923575	0.0202954	0.0759384	TRUE
chr3_40462029_40462059	CTG	exonic	RPL14	ZNF619	FALSE	Monocytes	327	16	-0.0660636	0.0256405	0.0104205	0.0200174	0.153702	FALSE
chr12_111598949_111599018	GCT	exonic	ATXN2	PCNPP1	FALSE	TCell	333	9	-0.0927289	0.0364697	0.0114573	0.0191574	0.0844851	TRUE
chr3_183106482_183106510	TTTC	intronic	MCCC1	LAMP3	FALSE	TCell	333	20	0.0170232	0.00678284	0.0125586	0.0186743	0.0844851	TRUE
chr19_45770204_45770264	CAG	splicing	DMPK	DMPK	TRUE	PBMCs	994	32	-0.0147671	0.00620163	0.0174461	0.00568317	0.126148	FALSE
chr19_45770204_45770264	CAG	splicing	DMPK	AC007191.4	FALSE	PBMCs	994	32	-0.0144416	0.00620408	0.020125	0.00543251	0.135125	FALSE
chr4_159342526_159342616	TTTTA	intronic	RAPGEF2	RAPGEF2	TRUE	TCell	333	22	0.0312713	0.0135058	0.0212023	0.0159384	0.130748	FALSE
chr9_27573528_27573546	GGCCCC	intronic	C9orf72	MOB3B	FALSE	PBMCs	994	20	-0.0199888	0.00886164	0.0243093	0.00510285	0.152338	FALSE
chr3_183106482_183106510	TTTC	intronic	MCCC1	MCCC1	TRUE	Monocytes	327	20	-0.0155201	0.00696547	0.0265547	0.015046	0.313345	FALSE
chr3_40462029_40462059	CTG	exonic	RPL14	RNU5B-2P	FALSE	PBMCs	994	16	-0.0321305	0.0147722	0.0298603	0.00474646	0.175429	FALSE
chr8_60678764_60678812	GCG	UTR5	CHD7	CHD7	TRUE	PBMCs	994	15	0.0397688	0.0186708	0.0334174	0.00455266	0.184779	FALSE
chr19_13207858_13207897	CTG	exonic	CACNA1A	RPL12P42	FALSE	TCell	333	6	0.0933072	0.0439565	0.0345195	0.0134303	0.196495	FALSE
chr5_146878727_146878757	GCT	UTR5	PPP2R2B	PPP2R2B	TRUE	PBMCs	994	17	0.0224103	0.0112038	0.0457472	0.004017	0.238902	FALSE
chr19_13207858_13207897	CTG	exonic	CACNA1A	AC005546.2	FALSE	PBMCs	994	8	-0.0485074	0.0247311	0.0501122	0.00386312	0.247924	FALSE
chr3_40462029_40462059	CTG	exonic	RPL14	ZNF620	FALSE	TCell	333	16	-0.0488064	0.025139	0.0530508	0.0112593	0.277965	FALSE
chr19_45770204_45770264	CAG	splicing	DMPK	FBXO46	FALSE	PBMCs	994	32	-0.0117105	0.00609754	0.0550786	0.00370437	0.25887	FALSE
chr12_68111712_68111780	AAAAT	ncRNA_intronic	IFNG-AS1	IFNG	FALSE	TCell	333	22	0.0212952	0.0111198	0.0563442	0.0109587	0.277965	FALSE
chr19_13207858_13207897	CTG	exonic	CACNA1A	IER2	FALSE	TCell	333	6	0.0850382	0.0456571	0.063413	0.0103718	0.293285	FALSE
chr3_129172576_129172656	CAGG	intronic	CNBP	CNBP	TRUE	Monocytes	327	15	-0.021589	0.0119249	0.0711556	0.00998419	0.691579	FALSE
chr19_13207858_13207897	CTG	exonic	CACNA1A	STX10	FALSE	PBMCs	994	8	-0.0474267	0.0262743	0.0713685	0.00327376	0.307057	FALSE
chr17_7885025_7885081	CCG	exonic	CHD3	KCNAB3	FALSE	PBMCs	994	32	-0.0110571	0.00613636	0.0718645	0.00326235	0.307057	FALSE
chr17_7307649_7307689	CGG	UTR5	EIF5A	ELP5	FALSE	PBMCs	994	11	0.0323056	0.0188799	0.0873728	0.00294284	0.357089	FALSE
chr14_92071009_92071042	GCT	exonic	ATXN3	ATXN3	TRUE	Monocytes	327	25	-0.0195897	0.0115146	0.0898449	0.0088272	0.691579	FALSE
chr9_87575213_87575273	AATAA	intronic	DAPK1	DAPK1	TRUE	TCell	333	21	0.01126	0.00672898	0.0952012	0.00838865	0.391326	FALSE
chr2_206249864_206249889	CTTTT	ncRNA_intronic	GPR1-AS	NDUFS1	FALSE	PBMCs	994	40	0.00657425	0.00395244	0.0965604	0.00278125	0.357238	FALSE
chr9_27573528_27573546	GGCCCC	intronic	C9orf72	MOB3B	FALSE	TCell	333	18	0.0224683	0.013574	0.0988227	0.00820949	0.391326	FALSE
chr3_129172576_129172656	CAGG	intronic	CNBP	COPG1	FALSE	PBMCs	994	25	0.0133695	0.00811689	0.0998486	0.00272745	0.357238	FALSE
chr19_13207858_13207897	CTG	exonic	CACNA1A	AC005546.2	FALSE	TCell	333	6	0.0706442	0.0430822	0.102006	0.00805779	0.391326	FALSE
chr2_206249864_206249889	CTTTT	ncRNA_intronic	GPR1-AS	NDUFS1	FALSE	Monocytes	327	28	0.0112922	0.00691778	0.103575	0.00813195	0.691579	FALSE
chr12_111598949_111599018	GCT	exonic	ATXN2	ATXN2	TRUE	Monocytes	327	9	-0.0626795	0.0386124	0.105495	0.00804279	0.691579	FALSE
chr3_129172576_129172656	CAGG	intronic	CNBP	RP11-434H6.7	FALSE	TCell	333	15	0.0198807	0.0122572	0.105764	0.00788523	0.391326	FALSE
chr14_92071009_92071042	GCT	exonic	ATXN3	ATXN3	TRUE	PBMCs	994	27	0.0100466	0.00628941	0.110501	0.00256558	0.357238	FALSE
chr19_45770204_45770264	CAG	splicing	DMPK	DMWD	FALSE	PBMCs	994	32	-0.00993042	0.00621963	0.110668	0.00256319	0.357238	FALSE
chr19_45770204_45770264	CAG	splicing	DMPK	SYMPK	FALSE	PBMCs	994	32	-0.00965798	0.00614608	0.116408	0.00248305	0.357238	FALSE
chr9_87575213_87575273	AATAA	intronic	DAPK1	DAPK1	TRUE	PBMCs	994	25	0.00763209	0.00485799	0.116492	0.00248189	0.357238	FALSE
chr3_183106482_183106510	TTTC	intronic	MCCC1	LAMP3	FALSE	PBMCs	994	31	0.00677233	0.00432119	0.117378	0.00246993	0.357238	FALSE
chr4_24906364_24906418	ATTTT	intronic	CCDC149	CCDC149	TRUE	PBMCs	994	31	0.00850429	0.00548251	0.12118	0.00241966	0.357238	FALSE
chr17_7307649_7307689	CGG	UTR5	EIF5A	CLDN7	FALSE	PBMCs	994	11	0.0290681	0.0187613	0.121613	0.00241405	0.357238	FALSE
chr8_60678764_60678812	GCG	UTR5	CHD7	CHD7	TRUE	TCell	333	11	0.0352425	0.0231588	0.129019	0.00694779	0.43235	FALSE
chr19_45770204_45770264	CAG	splicing	DMPK	QPCTL	FALSE	TCell	333	26	0.0151486	0.00996147	0.129286	0.00693816	0.43235	FALSE
chr12_111598949_111599018	GCT	exonic	ATXN2	BRAP	FALSE	Monocytes	327	9	-0.0575883	0.0381512	0.132149	0.006962	0.698393	FALSE
chr19_45770204_45770264	CAG	splicing	DMPK	SIX5	FALSE	TCell	333	26	0.014611	0.00973591	0.134379	0.00675821	0.43235	FALSE
chr9_27573528_27573546	GGCCCC	intronic	C9orf72	MOB3B	FALSE	Monocytes	327	18	-0.0205629	0.0138085	0.137419	0.00677701	0.698393	FALSE
chr17_7885025_7885081	CCG	exonic	CHD3	TMEM88	FALSE	Monocytes	327	24	-0.0137437	0.00949288	0.14864	0.00640817	0.698393	FALSE
chr19_13207858_13207897	CTG	exonic	CACNA1A	NACC1	FALSE	Monocytes	327	6	0.066081	0.0464728	0.156005	0.00618273	0.698393	FALSE
chr19_13207858_13207897	CTG	exonic	CACNA1A	NACC1	FALSE	PBMCs	994	8	-0.0375595	0.0267308	0.160304	0.00198628	0.451508	FALSE
chr14_92071009_92071042	GCT	exonic	ATXN3	TRIP11	FALSE	PBMCs	994	27	0.00885697	0.00634883	0.163311	0.00195803	0.451508	FALSE
chr19_13207858_13207897	CTG	exonic	CACNA1A	TRMT1	FALSE	TCell	333	6	0.0618173	0.0445125	0.165838	0.00579303	0.496159	FALSE
chr3_129172576_129172656	CAGG	intronic	CNBP	ISY1	FALSE	TCell	333	15	0.0165705	0.0119822	0.167621	0.00574467	0.496159	FALSE
chr19_45770204_45770264	CAG	splicing	DMPK	QPCTL	FALSE	Monocytes	327	26	0.0140392	0.0104263	0.179076	0.00554779	0.698393	FALSE
chr17_7885025_7885081	CCG	exonic	CHD3	TRAPPC1	FALSE	PBMCs	994	32	0.00832795	0.00623845	0.182203	0.00179321	0.489344	FALSE
chr2_206249864_206249889	CTTTT	ncRNA_intronic	GPR1-AS	EEF1B2	FALSE	Monocytes	327	28	-0.00943049	0.00709286	0.184591	0.00540986	0.698393	FALSE
chr12_111598949_111599018	GCT	exonic	ATXN2	ACAD10	FALSE	Monocytes	327	9	-0.0508284	0.038649	0.189395	0.00529354	0.698393	FALSE
chr17_7885025_7885081	CCG	exonic	CHD3	CHD3	TRUE	PBMCs	994	32	-0.00793122	0.00621973	0.202547	0.00163649	0.528873	FALSE
chr12_111598949_111599018	GCT	exonic	ATXN2	ATXN2	TRUE	PBMCs	994	13	0.0312517	0.0248483	0.208796	0.00159203	0.530455	FALSE
chr19_45770204_45770264	CAG	splicing	DMPK	DMWD	FALSE	Monocytes	327	26	-0.0130694	0.0105632	0.216885	0.00468809	0.749962	FALSE
chr4_3074876_3074933	CAG	exonic	HTT	HTT	TRUE	PBMCs	994	20	-0.0116108	0.00943917	0.218963	0.00152295	0.541645	FALSE
chr14_92071009_92071042	GCT	exonic	ATXN3	RP11-529H20.3	FALSE	Monocytes	327	25	-0.0127379	0.0105645	0.228802	0.0044532	0.749962	FALSE
chr2_206249864_206249889	CTTTT	ncRNA_intronic	GPR1-AS	NDUFS1	FALSE	TCell	333	28	0.00758921	0.00640461	0.236883	0.00422418	0.617423	FALSE
chr14_92071009_92071042	GCT	exonic	ATXN3	TRIP11	FALSE	TCell	333	24	-0.0128487	0.0109099	0.23976	0.00417282	0.617423	FALSE
chr4_24906364_24906418	ATTTT	intronic	CCDC149	CCDC149	TRUE	TCell	333	27	0.0117071	0.0099436	0.239903	0.00417028	0.617423	FALSE
chr19_45770204_45770264	CAG	splicing	DMPK	FBXO46	FALSE	TCell	333	26	0.0112681	0.00961281	0.241963	0.004134	0.617423	FALSE
chr3_129172576_129172656	CAGG	intronic	CNBP	RP11-434H6.7	FALSE	Monocytes	327	15	0.0134518	0.0115545	0.245193	0.00415309	0.756884	FALSE
chr3_129172576_129172656	CAGG	intronic	CNBP	ISY1	FALSE	PBMCs	994	25	0.00921665	0.0079844	0.248642	0.00134143	0.599291	FALSE
chr9_87575213_87575273	AATAA	intronic	DAPK1	RP11-40C6.2	FALSE	TCell	333	21	0.00749398	0.0065624	0.254297	0.00392432	0.621025	FALSE
chr3_129172576_129172656	CAGG	intronic	CNBP	RP11-434H6.6	FALSE	Monocytes	327	15	0.0141472	0.0124477	0.256571	0.00395875	0.756884	FALSE
chr14_92071009_92071042	GCT	exonic	ATXN3	RP11-529H20.3	FALSE	PBMCs	994	27	0.00666149	0.00591177	0.260092	0.00127832	0.608553	FALSE
chr12_111598949_111599018	GCT	exonic	ATXN2	ATXN2-AS	FALSE	TCell	333	9	-0.0355085	0.0318475	0.265678	0.00374162	0.621025	FALSE
chr12_111598949_111599018	GCT	exonic	ATXN2	ACAD10	FALSE	PBMCs	994	13	0.0277934	0.02507	0.267857	0.00123744	0.608553	FALSE
chr19_45770204_45770264	CAG	splicing	DMPK	DMWD	FALSE	TCell	333	26	0.011268	0.0101672	0.268551	0.00369702	0.621025	FALSE
chr14_92071009_92071042	GCT	exonic	ATXN3	NDUFB1	FALSE	PBMCs	994	27	-0.00686575	0.0062456	0.271907	0.00121671	0.608553	FALSE
chr3_129172576_129172656	CAGG	intronic	CNBP	RAB43	FALSE	Monocytes	327	15	0.0131156	0.0121246	0.28017	0.00358758	0.787145	FALSE
chr17_7885025_7885081	CCG	exonic	CHD3	AC025335.1	FALSE	PBMCs	994	32	-0.00650899	0.00626666	0.299211	0.00108636	0.648095	FALSE
chr9_126326965_126326997	CCG	exonic	MVB12B	MVB12B	TRUE	PBMCs	994	14	-0.0121968	0.0118441	0.303363	0.00106786	0.648095	FALSE
chr19_45770204_45770264	CAG	splicing	DMPK	AC092301.3	FALSE	TCell	333	26	0.0103568	0.0101249	0.3071	0.00315116	0.683488	FALSE
chr17_7885025_7885081	CCG	exonic	CHD3	NAA38	FALSE	TCell	333	24	0.00915155	0.00911184	0.31594	0.00303828	0.683488	FALSE
chr17_7885025_7885081	CCG	exonic	CHD3	TMEM88	FALSE	PBMCs	994	32	-0.00621293	0.00622342	0.318371	0.00100366	0.665041	FALSE
chr19_45770204_45770264	CAG	splicing	DMPK	DMPK	TRUE	TCell	333	26	0.010043	0.0101523	0.323271	0.00294773	0.683488	FALSE
chr14_92071009_92071042	GCT	exonic	ATXN3	CPSF2	FALSE	Monocytes	327	25	-0.0108071	0.0109791	0.325683	0.00297242	0.808128	FALSE
chr3_129172576_129172656	CAGG	intronic	CNBP	CNBP	TRUE	PBMCs	994	25	-0.00763227	0.00796902	0.338426	0.000923813	0.674932	FALSE
chr17_7307649_7307689	CGG	UTR5	EIF5A	KCTD11	FALSE	PBMCs	994	11	0.0177653	0.0186071	0.339931	0.000918076	0.674932	FALSE
chr8_60678764_60678812	GCG	UTR5	CHD7	CHD7	TRUE	Monocytes	327	11	0.0238265	0.025136	0.343883	0.00275706	0.808128	FALSE
chr17_7307649_7307689	CGG	UTR5	EIF5A	EIF5A	TRUE	PBMCs	994	11	0.0178171	0.0189632	0.347671	0.000889105	0.674932	FALSE
chr12_68111712_68111780	AAAAT	ncRNA_intronic	IFNG-AS1	HNRNPA1P70	FALSE	PBMCs	994	25	0.00643369	0.00690687	0.351826	0.000873909	0.674932	FALSE
chr17_7885025_7885081	CCG	exonic	CHD3	KCNAB3	FALSE	Monocytes	327	24	-0.00865998	0.00960237	0.3678	0.00249636	0.808128	FALSE
chr19_13207858_13207897	CTG	exonic	CACNA1A	STX10	FALSE	TCell	333	6	0.03849	0.0441125	0.383546	0.00229481	0.778548	FALSE
chr17_7307649_7307689	CGG	UTR5	EIF5A	PHF23	FALSE	PBMCs	994	11	0.0160977	0.0186809	0.38905	0.000747989	0.715096	FALSE
chr17_7307649_7307689	CGG	UTR5	EIF5A	ACADVL	FALSE	PBMCs	994	11	0.0159466	0.0186291	0.392202	0.000738109	0.715096	FALSE
chr17_7885025_7885081	CCG	exonic	CHD3	CYB5D1	FALSE	TCell	333	24	0.00787453	0.00930295	0.397911	0.00215993	0.778548	FALSE
chr17_7885025_7885081	CCG	exonic	CHD3	CNTROB	FALSE	PBMCs	994	32	-0.00517252	0.00615346	0.400781	0.000711779	0.715096	FALSE
chr19_45770204_45770264	CAG	splicing	DMPK	SNRPD2	FALSE	PBMCs	994	32	-0.00518385	0.00619862	0.403193	0.000704526	0.715096	FALSE
chr3_183106482_183106510	TTTC	intronic	MCCC1	MCCC1	TRUE	TCell	333	20	-0.00567681	0.00682107	0.40587	0.00208818	0.778548	FALSE
chr12_111598949_111599018	GCT	exonic	ATXN2	BRAP	FALSE	TCell	333	9	-0.0299069	0.0362853	0.41041	0.00204816	0.778548	FALSE
chr14_92071009_92071042	GCT	exonic	ATXN3	TRIP11	FALSE	Monocytes	327	25	-0.00953651	0.0116892	0.41519	0.00204379	0.808128	FALSE
chr9_27573528_27573546	GGCCCC	intronic	C9orf72	C9orf72	TRUE	PBMCs	994	20	0.0071667	0.00887847	0.419745	0.000656395	0.730667	FALSE
chr19_13207858_13207897	CTG	exonic	CACNA1A	STX10	FALSE	Monocytes	327	6	-0.0371768	0.0461478	0.421062	0.00199292	0.808128	FALSE
chr19_13207858_13207897	CTG	exonic	CACNA1A	IER2	FALSE	Monocytes	327	6	0.0367488	0.0460151	0.425092	0.00195862	0.808128	FALSE
chr17_7885025_7885081	CCG	exonic	CHD3	SCARNA21	FALSE	TCell	333	24	-0.0073726	0.00931342	0.429155	0.00188961	0.778548	FALSE
chr14_92071009_92071042	GCT	exonic	ATXN3	RP11-529H20.3	FALSE	TCell	333	24	-0.00828776	0.0105197	0.431358	0.00187166	0.778548	FALSE
chr3_183106482_183106510	TTTC	intronic	MCCC1	MCCC1-AS1	FALSE	TCell	333	20	0.00522949	0.00686488	0.446737	0.00175011	0.787108	FALSE
chr19_45770204_45770264	CAG	splicing	DMPK	AC092301.3	FALSE	Monocytes	327	26	0.00698316	0.00941985	0.459032	0.0016881	0.808128	FALSE
chr2_206249864_206249889	CTTTT	ncRNA_intronic	GPR1-AS	ZDBF2	FALSE	PBMCs	994	40	0.00293717	0.00400988	0.464047	0.000540566	0.793098	FALSE
chr4_3074876_3074933	CAG	exonic	HTT	HTT	TRUE	Monocytes	327	17	-0.0123568	0.0170644	0.469509	0.00161081	0.808128	FALSE
chr19_45770204_45770264	CAG	splicing	DMPK	AC092301.3	FALSE	PBMCs	994	32	-0.00438455	0.00613493	0.474971	0.000514631	0.797273	FALSE
chr9_27573528_27573546	GGCCCC	intronic	C9orf72	C9orf72	TRUE	Monocytes	327	18	0.00995599	0.0139277	0.475224	0.00156981	0.808128	FALSE
chr9_87575213_87575273	AATAA	intronic	DAPK1	RP11-40C6.2	FALSE	PBMCs	994	25	-0.00339975	0.00492677	0.49032	0.000479787	0.808599	FALSE
chr19_13207858_13207897	CTG	exonic	CACNA1A	TRMT1	FALSE	Monocytes	327	6	-0.0318787	0.0463731	0.492296	0.00145196	0.808128	FALSE
chr12_111598949_111599018	GCT	exonic	ATXN2	PCNPP1	FALSE	Monocytes	327	9	-0.0248221	0.0377404	0.511193	0.00132924	0.808128	FALSE
chr3_40462029_40462059	CTG	exonic	RPL14	RNU5B-2P	FALSE	TCell	333	16	0.0150891	0.0230773	0.513663	0.00128993	0.853218	FALSE
chr2_206249864_206249889	CTTTT	ncRNA_intronic	GPR1-AS	SNORA41	FALSE	TCell	333	28	-0.00411707	0.0063443	0.516827	0.00127066	0.853218	FALSE
chr17_7885025_7885081	CCG	exonic	CHD3	RP11-1099M24.6	FALSE	TCell	333	24	0.00595979	0.00929013	0.521629	0.0012418	0.853218	FALSE
chr4_24906364_24906418	ATTTT	intronic	CCDC149	CCDC149	TRUE	Monocytes	327	26	0.0064589	0.0101614	0.525466	0.0012416	0.808128	FALSE
chr19_45770204_45770264	CAG	splicing	DMPK	SIX5	FALSE	PBMCs	994	32	-0.0039497	0.00623623	0.526653	0.000404199	0.820627	FALSE
chr14_92071009_92071042	GCT	exonic	ATXN3	CPSF2	FALSE	TCell	333	24	-0.00685986	0.0109218	0.530379	0.00119041	0.853218	FALSE
chr17_7885025_7885081	CCG	exonic	CHD3	TRAPPC1	FALSE	Monocytes	327	24	0.00594336	0.00957805	0.535352	0.00118334	0.808128	FALSE
chr12_111598949_111599018	GCT	exonic	ATXN2	BRAP	FALSE	PBMCs	994	13	0.0154253	0.0250102	0.537534	0.000383314	0.820627	FALSE
chr17_7307649_7307689	CGG	UTR5	EIF5A	TNK1	FALSE	PBMCs	994	11	-0.0116107	0.0189673	0.540584	0.000377596	0.820627	FALSE
chr10_60187128_60187172	ATTTT	intronic	ANK3	ANK3	TRUE	PBMCs	994	12	0.00635551	0.0103871	0.540768	0.000377254	0.820627	FALSE
chr17_7307649_7307689	CGG	UTR5	EIF5A	PLSCR3	FALSE	PBMCs	994	11	0.0114347	0.0187113	0.541265	0.000376329	0.820627	FALSE
chr17_7307649_7307689	CGG	UTR5	EIF5A	CTDNEP1	FALSE	PBMCs	994	11	0.011336	0.0190082	0.551064	0.000358398	0.822222	FALSE
chr9_87575213_87575273	AATAA	intronic	DAPK1	DAPK1	TRUE	Monocytes	327	21	-0.00406422	0.00681674	0.551449	0.00109255	0.808128	FALSE
chr17_7885025_7885081	CCG	exonic	CHD3	CNTROB	FALSE	TCell	333	24	-0.00555124	0.00946001	0.55773	0.00103924	0.878129	FALSE
chr19_45770204_45770264	CAG	splicing	DMPK	FBXO46	FALSE	Monocytes	327	26	0.00597615	0.0103601	0.564445	0.00102279	0.808128	FALSE
chr19_45770204_45770264	CAG	splicing	DMPK	DMPK	TRUE	Monocytes	327	26	-0.00616473	0.0106884	0.564495	0.00102253	0.808128	FALSE
chr14_92071009_92071042	GCT	exonic	ATXN3	NDUFB1	FALSE	Monocytes	327	25	0.00622655	0.0110078	0.572024	0.000983513	0.808128	FALSE
chr2_160493521_160493593	TCC	UTR5	RBMS1	RBMS1	TRUE	TCell	333	9	0.0243581	0.0430801	0.572175	0.000964909	0.882103	FALSE
chr3_129172576_129172656	CAGG	intronic	CNBP	COPG1	FALSE	Monocytes	327	15	-0.00690746	0.0123818	0.577317	0.000956681	0.808128	FALSE
chr9_87575213_87575273	AATAA	intronic	DAPK1	RP11-40C6.2	FALSE	Monocytes	327	21	0.00359436	0.00660512	0.586692	0.000910337	0.808128	FALSE
chr12_124402512_124402548	GCT	exonic	NCOR2	NCOR2	TRUE	Monocytes	327	6	0.0316307	0.0581639	0.586938	0.000909143	0.808128	FALSE
chr3_129172576_129172656	CAGG	intronic	CNBP	ISY1	FALSE	Monocytes	327	15	-0.00646761	0.0120258	0.591076	0.000889179	0.808128	FALSE
chr14_92071009_92071042	GCT	exonic	ATXN3	NDUFB1	FALSE	TCell	333	24	-0.00569033	0.0107308	0.596273	0.000848819	0.88454	FALSE
chr3_40462029_40462059	CTG	exonic	RPL14	ZNF620	FALSE	Monocytes	327	16	-0.013838	0.0261178	0.596592	0.000863006	0.808128	FALSE
chr19_13207858_13207897	CTG	exonic	CACNA1A	NACC1	FALSE	TCell	333	6	0.0217623	0.0420961	0.605525	0.000806765	0.88454	FALSE
chr10_60187128_60187172	ATTTT	intronic	ANK3	ANK3	TRUE	TCell	333	9	0.0108336	0.0211963	0.609616	0.000788599	0.88454	FALSE
chr19_45770204_45770264	CAG	splicing	DMPK	AC074212.6	FALSE	PBMCs	994	32	-0.0029016	0.00581218	0.617729	0.000251175	0.89234	FALSE
chr17_7885025_7885081	CCG	exonic	CHD3	KDM6B	FALSE	PBMCs	994	32	-0.00307056	0.00616312	0.618442	0.000250158	0.89234	FALSE
chr17_7885025_7885081	CCG	exonic	CHD3	KDM6B	FALSE	Monocytes	327	24	0.00483428	0.00979962	0.622124	0.000748234	0.808128	FALSE
chr2_160493521_160493593	TCC	UTR5	RBMS1	RBMS1	TRUE	Monocytes	327	9	0.0215252	0.0436625	0.622352	0.000747255	0.808128	FALSE
chr19_45770204_45770264	CAG	splicing	DMPK	AC007191.4	FALSE	Monocytes	327	26	-0.0050313	0.0104364	0.630066	0.000714602	0.808128	FALSE
chr3_40462029_40462059	CTG	exonic	RPL14	ZNF621	FALSE	TCell	333	16	-0.0123739	0.025736	0.630975	0.000697912	0.8911	FALSE
chr19_45770204_45770264	CAG	splicing	DMPK	AC007191.4	FALSE	TCell	333	26	0.00474651	0.0100856	0.638221	0.000668692	0.8911	FALSE
chr12_68111712_68111780	AAAAT	ncRNA_intronic	IFNG-AS1	IFNG-AS1	TRUE	PBMCs	994	25	0.00320502	0.00686551	0.640725	0.000219638	0.89234	FALSE
chr2_206249864_206249889	CTTTT	ncRNA_intronic	GPR1-AS	EEF1B2	FALSE	PBMCs	994	40	-0.00180017	0.00403604	0.655677	0.000200502	0.89234	FALSE
chr12_124402512_124402548	GCT	exonic	NCOR2	NCOR2	TRUE	PBMCs	994	7	-0.0151927	0.0343796	0.65865	0.000196822	0.89234	FALSE
chr2_206249864_206249889	CTTTT	ncRNA_intronic	GPR1-AS	EEF1B2	FALSE	TCell	333	28	0.00294738	0.00668961	0.659797	0.000586121	0.896532	FALSE
chr17_7885025_7885081	CCG	exonic	CHD3	NAA38	FALSE	Monocytes	327	24	-0.00402615	0.00944094	0.670058	0.000559271	0.823875	FALSE
chr17_7885025_7885081	CCG	exonic	CHD3	SCARNA21	FALSE	PBMCs	994	32	-0.00234837	0.00567967	0.679353	0.000172305	0.89234	FALSE
chr17_7885025_7885081	CCG	exonic	CHD3	KDM6B	FALSE	TCell	333	24	0.00373925	0.00926542	0.686789	0.000491811	0.896532	FALSE
chr2_206249864_206249889	CTTTT	ncRNA_intronic	GPR1-AS	ZDBF2	FALSE	TCell	333	28	0.00251644	0.00649658	0.698747	0.000453086	0.896532	FALSE
chr17_7885025_7885081	CCG	exonic	CHD3	KCNAB3	FALSE	TCell	333	24	0.00364156	0.00940878	0.698977	0.000452359	0.896532	FALSE
chr17_7885025_7885081	CCG	exonic	CHD3	CYB5D1	FALSE	Monocytes	327	24	-0.00361861	0.00958697	0.706085	0.000438173	0.823875	FALSE
chr12_68111712_68111780	AAAAT	ncRNA_intronic	IFNG-AS1	IFNG	FALSE	PBMCs	994	25	-0.00259408	0.00693162	0.708306	0.000141164	0.89234	FALSE
chr19_13207858_13207897	CTG	exonic	CACNA1A	RPL12P42	FALSE	Monocytes	327	6	-0.0174986	0.046977	0.709768	0.000426746	0.823875	FALSE
chr12_111598949_111599018	GCT	exonic	ATXN2	PCNPP1	FALSE	PBMCs	994	13	0.00909791	0.024503	0.710494	0.000138955	0.89234	FALSE
chr17_7885025_7885081	CCG	exonic	CHD3	TRAPPC1	FALSE	TCell	333	24	-0.0034877	0.0094323	0.711797	0.00041289	0.896532	FALSE
chr19_45770204_45770264	CAG	splicing	DMPK	SNRPD2	FALSE	Monocytes	327	26	0.00392332	0.0107291	0.714849	0.00041126	0.823875	FALSE
chr17_7885025_7885081	CCG	exonic	CHD3	CHD3	TRUE	Monocytes	327	24	0.003495	0.00979184	0.721376	0.000391843	0.823875	FALSE
chr17_7885025_7885081	CCG	exonic	CHD3	NAA38	FALSE	PBMCs	994	32	-0.00211019	0.00612869	0.730683	0.000119494	0.89234	FALSE
chr17_7885025_7885081	CCG	exonic	CHD3	CNTROB	FALSE	Monocytes	327	24	-0.00330215	0.00963595	0.732053	0.000361214	0.823875	FALSE
chr19_45770204_45770264	CAG	splicing	DMPK	AC074212.6	FALSE	TCell	333	26	-0.00327246	0.00969833	0.73601	0.000343857	0.896532	FALSE
chr19_45770204_45770264	CAG	splicing	DMPK	QPCTL	FALSE	PBMCs	994	32	-0.00210141	0.00623677	0.736235	0.00011443	0.89234	FALSE
chr3_183106482_183106510	TTTC	intronic	MCCC1	MCCC1	TRUE	PBMCs	994	31	-0.00140802	0.00429233	0.742957	0.000108461	0.89234	FALSE
chr17_7307649_7307689	CGG	UTR5	EIF5A	DLG4	FALSE	PBMCs	994	11	0.0059995	0.0188238	0.750007	0.00010239	0.89234	FALSE
chr17_7307649_7307689	CGG	UTR5	EIF5A	DVL2	FALSE	PBMCs	994	11	0.00599133	0.0189899	0.752448	0.000100333	0.89234	FALSE
chr17_7885025_7885081	CCG	exonic	CHD3	AC025335.1	FALSE	TCell	333	24	0.00303397	0.00968137	0.754187	0.000296615	0.896532	FALSE
chr12_111598949_111599018	GCT	exonic	ATXN2	ATXN2	TRUE	TCell	333	9	-0.0113653	0.0367407	0.757259	0.00028901	0.896532	FALSE
chr3_40462029_40462059	CTG	exonic	RPL14	ZNF621	FALSE	Monocytes	327	16	0.00807325	0.0263758	0.759736	0.000288187	0.823875	FALSE
chr17_7885025_7885081	CCG	exonic	CHD3	CHD3	TRUE	TCell	333	24	-0.00291466	0.00953285	0.759988	0.000282344	0.896532	FALSE
chr12_124402512_124402548	GCT	exonic	NCOR2	NCOR2	TRUE	TCell	333	6	0.0168829	0.0560062	0.763264	0.000274456	0.896532	FALSE
chr17_7885025_7885081	CCG	exonic	CHD3	AC025335.1	FALSE	Monocytes	327	24	0.00276472	0.00950368	0.771305	0.000260329	0.823875	FALSE
chr3_129172576_129172656	CAGG	intronic	CNBP	RP11-434H6.7	FALSE	PBMCs	994	25	-0.00234087	0.00810835	0.772872	8.4012e-05	0.89234	FALSE
chr4_159342526_159342616	TTTTA	intronic	RAPGEF2	RAPGEF2	TRUE	Monocytes	327	22	-0.00399941	0.0139835	0.775053	0.000251632	0.823875	FALSE
chr19_13207858_13207897	CTG	exonic	CACNA1A	RPL12P42	FALSE	PBMCs	994	8	-0.00766171	0.0269843	0.776521	8.12611e-05	0.89234	FALSE
chr3_183106482_183106510	TTTC	intronic	MCCC1	LAMP3	FALSE	Monocytes	327	20	-0.00190345	0.00687254	0.781983	0.000235974	0.823875	FALSE
chr2_160493521_160493593	TCC	UTR5	RBMS1	RBMS1	TRUE	PBMCs	994	13	0.00700181	0.0253004	0.782032	7.72007e-05	0.89234	FALSE
chr4_159342526_159342616	TTTTA	intronic	RAPGEF2	RAPGEF2	TRUE	PBMCs	994	33	-0.00166373	0.00604812	0.783311	7.62742e-05	0.89234	FALSE
chr4_3074876_3074933	CAG	exonic	HTT	HTT	TRUE	TCell	333	16	-0.00449684	0.0170352	0.791965	0.000210475	0.912809	FALSE
chr12_111598949_111599018	GCT	exonic	ATXN2	ACAD10	FALSE	TCell	333	9	-0.00859291	0.0360341	0.811667	0.000171772	0.912809	FALSE
chr19_13207858_13207897	CTG	exonic	CACNA1A	IER2	FALSE	PBMCs	994	8	0.0063849	0.0270886	0.813711	5.60015e-05	0.89234	FALSE
chr12_68111712_68111780	AAAAT	ncRNA_intronic	IFNG-AS1	HNRNPA1P70	FALSE	TCell	333	22	0.00274917	0.011684	0.814127	0.000167231	0.912809	FALSE
chr17_7885025_7885081	CCG	exonic	CHD3	CYB5D1	FALSE	PBMCs	994	32	-0.00140254	0.00622113	0.821677	5.12343e-05	0.89234	FALSE
chr17_7307649_7307689	CGG	UTR5	EIF5A	TMEM256	FALSE	PBMCs	994	11	0.00421575	0.0188252	0.822848	5.0552e-05	0.89234	FALSE
chr17_7307649_7307689	CGG	UTR5	EIF5A	CTD-2545G14.6	FALSE	PBMCs	994	11	0.00411361	0.0186848	0.825794	4.88579e-05	0.89234	FALSE
chr3_183106482_183106510	TTTC	intronic	MCCC1	MCCC1-AS1	FALSE	PBMCs	994	31	0.000945259	0.00436579	0.828631	4.72546e-05	0.89234	FALSE
chr19_45770204_45770264	CAG	splicing	DMPK	SYMPK	FALSE	Monocytes	327	26	-0.0022951	0.0107927	0.831731	0.000139123	0.860914	FALSE
chr17_7307649_7307689	CGG	UTR5	EIF5A	GPS2	FALSE	PBMCs	994	11	0.00391482	0.0186979	0.8342	4.41885e-05	0.89234	FALSE
chr17_7307649_7307689	CGG	UTR5	EIF5A	ACAP1	FALSE	PBMCs	994	11	-0.00388827	0.0190076	0.837955	4.21821e-05	0.89234	FALSE
chr17_7307649_7307689	CGG	UTR5	EIF5A	GABARAP	FALSE	PBMCs	994	11	0.00344895	0.0181054	0.848962	3.6579e-05	0.89234	FALSE
chr2_206249864_206249889	CTTTT	ncRNA_intronic	GPR1-AS	SNORA41	FALSE	PBMCs	994	40	-0.000707508	0.00375579	0.850619	3.57711e-05	0.89234	FALSE
chr14_92071009_92071042	GCT	exonic	ATXN3	CPSF2	FALSE	PBMCs	994	27	-0.00114167	0.00621841	0.854368	3.39781e-05	0.89234	FALSE
chr3_129172576_129172656	CAGG	intronic	CNBP	CNBP	TRUE	TCell	333	15	0.00203508	0.0119682	0.865082	8.73455e-05	0.945059	FALSE
chr17_7885025_7885081	CCG	exonic	CHD3	TMEM88	FALSE	TCell	333	24	-0.00154499	0.00944555	0.870171	8.0823e-05	0.945059	FALSE
chr19_45770204_45770264	CAG	splicing	DMPK	SNRPD2	FALSE	TCell	333	26	-0.00149668	0.010237	0.883851	6.45734e-05	0.945059	FALSE
chr3_129172576_129172656	CAGG	intronic	CNBP	COPG1	FALSE	TCell	333	15	0.00165206	0.0123862	0.893975	5.37428e-05	0.945059	FALSE
chr17_7307649_7307689	CGG	UTR5	EIF5A	NEURL4	FALSE	PBMCs	994	11	0.00250089	0.0188195	0.894309	1.78014e-05	0.922926	FALSE
chr12_111598949_111599018	GCT	exonic	ATXN2	ATXN2-AS	FALSE	PBMCs	994	13	0.00270194	0.0222312	0.903289	1.48905e-05	0.922926	FALSE
chr17_7885025_7885081	CCG	exonic	CHD3	RP11-1099M24.6	FALSE	Monocytes	327	24	-0.0010432	0.00973619	0.914738	3.53234e-05	0.920417	FALSE
chr9_126326965_126326997	CCG	exonic	MVB12B	MVB12B	TRUE	Monocytes	327	6	0.00186593	0.0186619	0.920417	3.07599e-05	0.920417	FALSE
chr19_45770204_45770264	CAG	splicing	DMPK	SYMPK	FALSE	TCell	333	26	0.000692262	0.0101505	0.945668	1.40519e-05	0.983887	FALSE
chr17_7307649_7307689	CGG	UTR5	EIF5A	NLGN2	FALSE	PBMCs	994	11	-0.00123718	0.0189552	0.947973	4.29431e-06	0.958167	FALSE
chr12_68111712_68111780	AAAAT	ncRNA_intronic	IFNG-AS1	IFNG-AS1	TRUE	TCell	333	22	0.000613475	0.011448	0.957296	8.67571e-06	0.983887	FALSE
chr9_91147612_91147639	TTGC	ncRNA_intronic	LINC00484;RP11-305L7.3	RP11-305L7.1	FALSE	TCell	333	5	0.0009523	0.0779532	0.99026	4.5087e-07	0.997387	FALSE
chr3_129172576_129172656	CAGG	intronic	CNBP	RP11-434H6.6	FALSE	TCell	333	15	-4.15947e-05	0.01269	0.997387	3.24585e-08	0.997387	FALSE
chr17_7885025_7885081	CCG	exonic	CHD3	RP11-1099M24.6	FALSE	PBMCs	994	32	2.39456e-09	0.00617888	1	1.51398e-16	1	FALSE

### Sheet: Table S25
Table S25. AMP-PD eQTL results for disease-associated STRs and genes within ±100 kb.
Locus	TR Motif	TR Genomic Feature	TR Host Gene	Target Gene	Target Is Host Gene	n	n distinct alleles	Slope (repeat units)	se	p	R-squared	q_fdr	significant_QTL
chr3_40462029_40462059	CTG	exonic	RPL14	ENTPD3-AS1	FALSE	2195	16	-0.13069	0.0116963	3.12829e-28	0.0538642	3.94164e-26	TRUE
chr1_157579699_157579749	ATAC	intronic	FCRL4	FCRL5	FALSE	2195	8	-0.100199	0.012801	7.68333e-15	0.027179	4.8405e-13	TRUE
chr14_92071009_92071042	GCT	exonic	ATXN3	ATXN3	TRUE	2195	26	0.0363439	0.00571238	2.41205e-10	0.0181237	1.01306e-08	TRUE
chr19_13207858_13207897	CTG	exonic	CACNA1A	CACNA1A	TRUE	2195	10	0.0986787	0.0198406	7.08319e-07	0.0111539	2.2312e-05	TRUE
chr1_21527009_21527046	TTCTT	intronic	ALPL	LINC02596	FALSE	2195	76	-0.00407137	0.00107893	0.000165218	0.00645131	0.00416349	TRUE
chr2_206249864_206249889	CTTTT	ncRNA_intronic	GPR1-AS	GPR1-AS	TRUE	2195	48	0.0102178	0.00275408	0.000212374	0.00623739	0.00445985	TRUE
chr1_157579699_157579749	ATAC	intronic	FCRL4	AL135929.2	FALSE	2195	8	0.0358955	0.0113697	0.00161501	0.00452454	0.0263584	TRUE
chr9_27573528_27573546	GGCCCC	intronic	C9orf72	MOB3B	FALSE	2195	33	-0.00173826	0.000552411	0.00167355	0.00449478	0.0263584	TRUE
chr4_24906364_24906418	ATTTT	intronic	CCDC149	CCDC149	TRUE	2195	28	-0.0171972	0.00574124	0.00277172	0.00407467	0.0388041	TRUE
chr19_45770204_45770264	CAG	splicing	DMPK	AC092301.1	FALSE	2195	32	0.00754402	0.00277904	0.00668728	0.00334904	0.0842598	TRUE
chr12_68111712_68111780	AAAAT	ncRNA_intronic	IFNG-AS1	IFNG-AS1	TRUE	2195	24	-0.0198366	0.00767448	0.00980893	0.00303723	0.112357	FALSE
chr3_40462029_40462059	CTG	exonic	RPL14	ZNF620	FALSE	2195	16	-0.0283007	0.0120061	0.0185013	0.00252727	0.189034	FALSE
chr1_21527009_21527046	TTCTT	intronic	ALPL	ALPL	TRUE	2195	76	0.0025177	0.0010771	0.0195036	0.0024853	0.189034	FALSE
chr4_3074876_3074933	CAG	exonic	HTT	HTT	TRUE	2195	23	-0.0136202	0.00612589	0.026292	0.0022491	0.235784	FALSE
chr19_45770204_45770264	CAG	splicing	DMPK	DM1-AS	FALSE	2195	32	0.00670557	0.00305861	0.0284582	0.00218693	0.235784	FALSE
chr19_45770204_45770264	CAG	splicing	DMPK	DMWD	FALSE	2195	32	0.00764031	0.00351717	0.0299408	0.00214715	0.235784	FALSE
chr11_32990653_32990703	AAAT	intronic	QSER1	TCP11L1	FALSE	2195	6	0.06805	0.0321581	0.0344479	0.00203775	0.25532	FALSE
chr12_111598949_111599018	GCT	exonic	ATXN2	ACAD10	FALSE	2195	11	0.0352823	0.0174677	0.0435189	0.00185694	0.304632	FALSE
chr8_60678764_60678812	GCG	UTR5	CHD7	CHD7	TRUE	2195	17	-0.0306913	0.0156939	0.0506373	0.00174089	0.335805	FALSE
chr19_45770204_45770264	CAG	splicing	DMPK	QPCTL	FALSE	2195	32	0.00641438	0.00352792	0.069173	0.00150515	0.417476	FALSE
chr3_77426678_77426735	AGGA	intronic	ROBO2	ROBO2	TRUE	2195	8	-0.0377546	0.0209754	0.0720062	0.00147516	0.417476	FALSE
chr19_13207858_13207897	CTG	exonic	CACNA1A	NACC1	FALSE	2195	10	0.0349103	0.0197587	0.0773955	0.00142146	0.417476	FALSE
chr19_13207858_13207897	CTG	exonic	CACNA1A	AC005546.1	FALSE	2195	10	0.0352317	0.0200911	0.0796392	0.00140027	0.417476	FALSE
chr9_126326965_126326997	CCG	exonic	MVB12B	MVB12B	TRUE	2195	13	-0.0240504	0.0138339	0.0822596	0.00137633	0.417476	FALSE
chr17_7307649_7307689	CGG	UTR5	EIF5A	YBX2	FALSE	2195	7	0.0758113	0.044061	0.0854646	0.00134814	0.417476	FALSE
chr17_7885025_7885081	CCG	exonic	CHD3	SCARNA21	FALSE	2195	36	-0.00666922	0.00388454	0.0861459	0.00134229	0.417476	FALSE
chr17_7307649_7307689	CGG	UTR5	EIF5A	CLDN7	FALSE	2195	7	0.0829044	0.0498314	0.0963153	0.00126056	0.449471	FALSE
chr17_7307649_7307689	CGG	UTR5	EIF5A	AC026954.1	FALSE	2195	7	0.07654	0.0470586	0.103991	0.00120486	0.467958	FALSE
chr3_40462029_40462059	CTG	exonic	RPL14	ENTPD3	FALSE	2195	16	-0.0169064	0.0106589	0.112852	0.0011459	0.490322	FALSE
chr4_159342526_159342616	TTTTA	intronic	RAPGEF2	RAPGEF2	TRUE	2195	30	0.00988552	0.00636536	0.120563	0.00109859	0.50124	FALSE
chr19_45770204_45770264	CAG	splicing	DMPK	FOXA3	FALSE	2195	32	0.00480715	0.00311834	0.123321	0.00108248	0.50124	FALSE
chr17_7307649_7307689	CGG	UTR5	EIF5A	NLGN2	FALSE	2195	7	0.0732238	0.0496557	0.140455	0.000990598	0.516197	FALSE
chr17_7307649_7307689	CGG	UTR5	EIF5A	EIF5A	TRUE	2195	7	-0.0691907	0.0473173	0.14381	0.000974077	0.516197	FALSE
chr19_13207858_13207897	CTG	exonic	CACNA1A	STX10	FALSE	2195	10	0.028217	0.019309	0.144065	0.000972842	0.516197	FALSE
chr17_7885025_7885081	CCG	exonic	CHD3	TRAPPC1	FALSE	2195	36	-0.00540411	0.0037491	0.149602	0.000946556	0.516197	FALSE
chr3_183106482_183106510	TTTC	intronic	MCCC1	MCCC1	TRUE	2195	10	-0.0229339	0.0159427	0.150431	0.000942716	0.516197	FALSE
chr3_40462029_40462059	CTG	exonic	RPL14	RNU5B-2P	FALSE	2195	16	-0.0115771	0.0081754	0.15689	0.000913586	0.516197	FALSE
chr17_7307649_7307689	CGG	UTR5	EIF5A	SLC2A4	FALSE	2195	7	0.0698309	0.0494959	0.158433	0.000906826	0.516197	FALSE
chr3_129172576_129172656	CAGG	intronic	CNBP	ISY1	FALSE	2195	26	0.00784965	0.00566487	0.165988	0.000874786	0.516197	FALSE
chr12_111598949_111599018	GCT	exonic	ATXN2	BRAP	FALSE	2195	11	-0.0235743	0.0172375	0.171574	0.00085215	0.516197	FALSE
chr17_7307649_7307689	CGG	UTR5	EIF5A	PLSCR3	FALSE	2195	7	-0.0669343	0.0492709	0.174446	0.000840838	0.516197	FALSE
chr11_32990653_32990703	AAAT	intronic	QSER1	LINC00294	FALSE	2195	6	0.0430044	0.0316909	0.174923	0.000838983	0.516197	FALSE
chr17_7307649_7307689	CGG	UTR5	EIF5A	GPS2	FALSE	2195	7	-0.0659052	0.0487067	0.176162	0.000834181	0.516197	FALSE
chr17_7885025_7885081	CCG	exonic	CHD3	KCNAB3	FALSE	2195	36	-0.00506957	0.00390171	0.193971	0.000769235	0.551347	FALSE
chr12_111598949_111599018	GCT	exonic	ATXN2	ATXN2	TRUE	2195	11	0.0222005	0.0172433	0.198061	0.000755298	0.551347	FALSE
chr3_129172576_129172656	CAGG	intronic	CNBP	RAB43	FALSE	2195	26	0.00708452	0.00554222	0.201285	0.000744545	0.551347	FALSE
chr17_7307649_7307689	CGG	UTR5	EIF5A	PHF23	FALSE	2195	7	0.0592521	0.0468583	0.206186	0.000728585	0.552755	FALSE
chr11_32990653_32990703	AAAT	intronic	QSER1	DEPDC7	FALSE	2195	6	0.0390669	0.0313987	0.213552	0.000705422	0.560574	FALSE
chr12_124402512_124402548	GCT	exonic	NCOR2	NCOR2	TRUE	2195	8	-0.0260069	0.0229077	0.256378	0.000587381	0.659257	FALSE
chr9_27573528_27573546	GGCCCC	intronic	C9orf72	CTAGE12P	FALSE	2195	33	-0.000597311	0.000538118	0.267121	0.000561517	0.671762	FALSE
chr8_60678764_60678812	GCG	UTR5	CHD7	AC068389.2	FALSE	2195	17	-0.0118781	0.0108084	0.271904	0.000550415	0.671762	FALSE
chr17_7885025_7885081	CCG	exonic	CHD3	AC104581.4	FALSE	2195	36	-0.0041858	0.00387628	0.280328	0.000531444	0.673559	FALSE
chr17_7885025_7885081	CCG	exonic	CHD3	CYB5D1	FALSE	2195	36	-0.00417843	0.00389366	0.283328	0.000524859	0.673559	FALSE
chr2_206249864_206249889	CTTTT	ncRNA_intronic	GPR1-AS	ZDBF2	FALSE	2195	48	-0.00296968	0.00282692	0.293605	0.00050296	0.673559	FALSE
chr12_68111712_68111780	AAAAT	ncRNA_intronic	IFNG-AS1	HNRNPA1P70	FALSE	2195	24	-0.00820065	0.00781306	0.294014	0.000502108	0.673559	FALSE
chr19_45770204_45770264	CAG	splicing	DMPK	DMPK	TRUE	2195	32	0.00350803	0.00352749	0.320097	0.000450776	0.720219	FALSE
chr2_206249864_206249889	CTTTT	ncRNA_intronic	GPR1-AS	NDUFS1	FALSE	2195	48	0.00264282	0.00288969	0.360518	0.000381267	0.796935	FALSE
chr17_7885025_7885081	CCG	exonic	CHD3	CNTROB	FALSE	2195	36	-0.00343969	0.00387726	0.375099	0.000358751	0.81487	FALSE
chr17_7307649_7307689	CGG	UTR5	EIF5A	ELP5	FALSE	2195	7	0.0418888	0.0481893	0.384803	0.000344434	0.821782	FALSE
chr3_129172576_129172656	CAGG	intronic	CNBP	CNBP	TRUE	2195	26	0.00453945	0.00567554	0.423898	0.000291626	0.890186	FALSE
chr17_7885025_7885081	CCG	exonic	CHD3	KDM6B	FALSE	2195	36	0.00306278	0.00390415	0.432835	0.000280556	0.894052	FALSE
chr3_40462029_40462059	CTG	exonic	RPL14	ZNF621	FALSE	2195	16	0.00857223	0.0113617	0.450639	0.000259507	0.907292	FALSE
chr17_7307649_7307689	CGG	UTR5	EIF5A	ACADVL	FALSE	2195	7	0.0347431	0.046395	0.454025	0.00025565	0.907292	FALSE
chr19_13207858_13207897	CTG	exonic	CACNA1A	IER2	FALSE	2195	10	0.0146763	0.0198978	0.460847	0.000248014	0.907292	FALSE
chr11_32990653_32990703	AAAT	intronic	QSER1	PIGCP1	FALSE	2195	6	-0.0214423	0.0299237	0.473719	0.000234083	0.918287	FALSE
chr14_92071009_92071042	GCT	exonic	ATXN3	NDUFB1	FALSE	2195	26	-0.00401364	0.00580073	0.489061	0.000218262	0.924799	FALSE
chr19_45770204_45770264	CAG	splicing	DMPK	FBXO46	FALSE	2195	32	0.00242959	0.00353327	0.491758	0.000215565	0.924799	FALSE
chr2_206249864_206249889	CTTTT	ncRNA_intronic	GPR1-AS	EEF1B2	FALSE	2195	48	0.00186153	0.00289551	0.520356	0.000188437	0.954933	FALSE
chr8_60678764_60678812	GCG	UTR5	CHD7	AC068389.1	FALSE	2195	17	-0.00965505	0.0152459	0.526611	0.000182846	0.954933	FALSE
chr17_7307649_7307689	CGG	UTR5	EIF5A	TNK1	FALSE	2195	7	0.0304174	0.0484883	0.530519	0.000179413	0.954933	FALSE
chr3_40462029_40462059	CTG	exonic	RPL14	RPL14	TRUE	2195	16	-0.00714772	0.0118016	0.544803	0.000167242	0.966834	FALSE
chr19_45770204_45770264	CAG	splicing	DMPK	SYMPK	FALSE	2195	32	-0.00209095	0.00352522	0.553149	0.000160401	0.96801	FALSE
chr1_21527009_21527046	TTCTT	intronic	ALPL	HS6ST1P1	FALSE	2195	76	0.000593794	0.00102581	0.562748	0.000152768	0.96919	FALSE
chr2_173256480_173256553	ATAG	splicing	MAP3K20-AS1	CDCA7	FALSE	2195	10	-0.00683553	0.0120068	0.569207	0.000147771	0.96919	FALSE
chr14_92071009_92071042	GCT	exonic	ATXN3	AL049872.1	FALSE	2195	26	-0.00295663	0.00546069	0.58826	0.00013366	0.980633	FALSE
chr9_27573528_27573546	GGCCCC	intronic	C9orf72	IFNK	FALSE	2195	33	-0.000225134	0.000419437	0.591493	0.000131357	0.980633	FALSE
chr14_92071009_92071042	GCT	exonic	ATXN3	TRIP11	FALSE	2195	26	-0.00299977	0.00578412	0.604077	0.000122633	0.985151	FALSE
chr17_7307649_7307689	CGG	UTR5	EIF5A	NEURL4	FALSE	2195	7	-0.0249591	0.0495393	0.614436	0.000115736	0.985151	FALSE
chr3_183106482_183106510	TTTC	intronic	MCCC1	LAMP3	FALSE	2195	10	-0.00798482	0.0161897	0.621917	0.000110909	0.985151	FALSE
chr17_7307649_7307689	CGG	UTR5	EIF5A	KCTD11	FALSE	2195	7	0.023651	0.0488542	0.628353	0.000106859	0.985151	FALSE
chr17_7307649_7307689	CGG	UTR5	EIF5A	ACAP1	FALSE	2195	7	0.0236687	0.0498142	0.634734	0.000102934	0.985151	FALSE
chr9_126326965_126326997	CCG	exonic	MVB12B	AL162391.1	FALSE	2195	13	-0.00484753	0.011186	0.664799	8.56276e-05	0.985151	FALSE
chr19_45770204_45770264	CAG	splicing	DMPK	SNRPD2	FALSE	2195	32	0.0015079	0.00350609	0.66718	8.43377e-05	0.985151	FALSE
chr9_87575213_87575273	AATAA	intronic	DAPK1	DAPK1	TRUE	2195	49	-0.0012736	0.00300744	0.671984	8.17712e-05	0.985151	FALSE
chr17_7307649_7307689	CGG	UTR5	EIF5A	DVL2	FALSE	2195	7	-0.0200524	0.0493462	0.684516	7.52931e-05	0.985151	FALSE
chr17_7885025_7885081	CCG	exonic	CHD3	TMEM88	FALSE	2195	36	-0.00156095	0.00388725	0.68805	7.35228e-05	0.985151	FALSE
chr17_7885025_7885081	CCG	exonic	CHD3	RNF227	FALSE	2195	36	-0.00145416	0.00383715	0.704748	6.54843e-05	0.985151	FALSE
chr19_13207858_13207897	CTG	exonic	CACNA1A	TRMT1	FALSE	2195	10	-0.00640873	0.0192907	0.739756	5.03255e-05	0.985151	FALSE
chr3_183106482_183106510	TTTC	intronic	MCCC1	MCCC1-AS1	FALSE	2195	10	-0.00366133	0.0112549	0.744977	4.82543e-05	0.985151	FALSE
chr17_7307649_7307689	CGG	UTR5	EIF5A	AC120057.3	FALSE	2195	7	-0.0159587	0.0495367	0.747362	4.73242e-05	0.985151	FALSE
chr17_7885025_7885081	CCG	exonic	CHD3	AC104581.1	FALSE	2195	36	0.00112759	0.00352861	0.749336	4.65623e-05	0.985151	FALSE
chr5_146878727_146878757	GCT	UTR5	PPP2R2B	PPP2R2B	TRUE	2195	15	0.0026657	0.00844029	0.752161	4.5483e-05	0.985151	FALSE
chr17_7307649_7307689	CGG	UTR5	EIF5A	DLG4	FALSE	2195	7	0.0149586	0.049543	0.762732	4.15683e-05	0.985151	FALSE
chr2_173256480_173256553	ATAG	splicing	MAP3K20-AS1	MAP3K20-AS1	TRUE	2195	10	0.00313055	0.0108501	0.77297	3.79596e-05	0.985151	FALSE
chr17_7307649_7307689	CGG	UTR5	EIF5A	GABARAP	FALSE	2195	7	-0.0129431	0.0473494	0.784608	3.40715e-05	0.985151	FALSE
chr3_40462029_40462059	CTG	exonic	RPL14	ZNF619	FALSE	2195	16	0.00306446	0.0116232	0.792074	3.1696e-05	0.985151	FALSE
chr2_206249864_206249889	CTTTT	ncRNA_intronic	GPR1-AS	GPR1	FALSE	2195	48	-0.000703009	0.00278027	0.800403	2.91539e-05	0.985151	FALSE
chr17_7307649_7307689	CGG	UTR5	EIF5A	MIR324	FALSE	2195	7	0.0118711	0.0478926	0.804259	2.80151e-05	0.985151	FALSE
chr19_45770204_45770264	CAG	splicing	DMPK	AC007191.1	FALSE	2195	32	0.000815952	0.00336449	0.808401	2.68188e-05	0.985151	FALSE
chr12_111598949_111599018	GCT	exonic	ATXN2	PCNPP1	FALSE	2195	11	0.0041236	0.0174817	0.813547	2.5371e-05	0.985151	FALSE
chr1_21527009_21527046	TTCTT	intronic	ALPL	NBPF2P	FALSE	2195	76	-0.000239092	0.00106946	0.823118	2.27903e-05	0.985151	FALSE
chr19_45770204_45770264	CAG	splicing	DMPK	BHMG1	FALSE	2195	32	-0.000613659	0.00278161	0.825415	2.21928e-05	0.985151	FALSE
chr11_32990653_32990703	AAAT	intronic	QSER1	QSER1	TRUE	2195	6	0.00702849	0.0319877	0.826106	2.20146e-05	0.985151	FALSE
chr2_160493521_160493593	TCC	UTR5	RBMS1	RBMS1	TRUE	2195	26	-0.001771	0.00834691	0.831991	2.05276e-05	0.985151	FALSE
chr19_13207858_13207897	CTG	exonic	CACNA1A	RPL12P42	FALSE	2195	10	0.00400735	0.0191125	0.833943	2.00462e-05	0.985151	FALSE
chr3_129172576_129172656	CAGG	intronic	CNBP	AC108673.3	FALSE	2195	26	-0.00116532	0.00559668	0.83508	1.97688e-05	0.985151	FALSE
chr17_7307649_7307689	CGG	UTR5	EIF5A	AC003688.2	FALSE	2195	7	0.00663103	0.0321467	0.836596	1.94018e-05	0.985151	FALSE
chr17_7307649_7307689	CGG	UTR5	EIF5A	TMEM256	FALSE	2195	7	-0.00860714	0.0493854	0.861658	1.38508e-05	0.985206	FALSE
chr2_173256480_173256553	ATAG	splicing	MAP3K20-AS1	AC092573.2	FALSE	2195	10	0.00151273	0.00968008	0.875832	1.11359e-05	0.985206	FALSE
chr17_7885025_7885081	CCG	exonic	CHD3	CHD3	TRUE	2195	36	0.000603219	0.003868	0.876086	1.10901e-05	0.985206	FALSE
chr17_7307649_7307689	CGG	UTR5	EIF5A	CTDNEP1	FALSE	2195	7	-0.00752852	0.048393	0.876386	1.1036e-05	0.985206	FALSE
chr17_7885025_7885081	CCG	exonic	CHD3	NAA38	FALSE	2195	36	0.000583354	0.00389466	0.88095	1.02301e-05	0.985206	FALSE
chr10_60187128_60187172	ATTTT	intronic	ANK3	ANK3	TRUE	2195	5	0.00348983	0.0259629	0.893086	8.23872e-06	0.985206	FALSE
chr14_92071009_92071042	GCT	exonic	ATXN3	CPSF2	FALSE	2195	26	0.00068073	0.00575669	0.90588	6.3762e-06	0.985206	FALSE
chr9_27573528_27573546	GGCCCC	intronic	C9orf72	C9orf72	TRUE	2195	33	6.28826e-05	0.000561798	0.910888	5.71294e-06	0.985206	FALSE
chr9_87575213_87575273	AATAA	intronic	DAPK1	AL161787.1	FALSE	2195	49	-0.000339732	0.00304164	0.911076	5.68876e-06	0.985206	FALSE
chr12_111598949_111599018	GCT	exonic	ATXN2	ATXN2-AS	FALSE	2195	11	-0.00177372	0.0174031	0.918829	4.73673e-06	0.985206	FALSE
chr19_45770204_45770264	CAG	splicing	DMPK	SIX5	FALSE	2195	32	0.000243853	0.0034816	0.944168	2.23696e-06	0.985206	FALSE
chr1_21527009_21527046	TTCTT	intronic	ALPL	NBPF3	FALSE	2195	76	-7.44672e-05	0.00107871	0.944969	2.17311e-06	0.985206	FALSE
chr1_157579699_157579749	ATAC	intronic	FCRL4	FCRL4	TRUE	2195	8	-0.000743504	0.011523	0.948559	1.89844e-06	0.985206	FALSE
chr5_146878727_146878757	GCT	UTR5	PPP2R2B	PPP2R2B-IT1	FALSE	2195	15	-0.000306017	0.00600429	0.959357	1.18448e-06	0.985206	FALSE
chr19_45770204_45770264	CAG	splicing	DMPK	RSPH6A	FALSE	2195	32	-0.000108622	0.00340692	0.974568	4.63526e-07	0.985206	FALSE
chr12_68111712_68111780	AAAAT	ncRNA_intronic	IFNG-AS1	IFNG	FALSE	2195	24	-0.000244003	0.00801975	0.975731	4.22114e-07	0.985206	FALSE
chr17_7307649_7307689	CGG	UTR5	EIF5A	TMEM95	FALSE	2195	7	0.0012208	0.0488929	0.980082	2.84287e-07	0.985206	FALSE
chr3_129172576_129172656	CAGG	intronic	CNBP	AC108673.2	FALSE	2195	26	-0.000122017	0.00566415	0.982815	2.11609e-07	0.985206	FALSE
chr3_129172576_129172656	CAGG	intronic	CNBP	COPG1	FALSE	2195	26	9.53334e-05	0.00514057	0.985206	1.5683e-07	0.985206	FALSE
